# Contribution of leukocyte telomere length to major cardiovascular diseases onset: phenotypic and genetic insights from a large-scale genome-wide cross-trait analysis

**DOI:** 10.1101/2024.05.20.24307614

**Authors:** Jun Qiao, Qian Wang, Yuhui Zhao, Minjing Chang, Liuyang Cai, Feng Liu, Kaixin Yao, Leilei Zheng, Ning Tan, Pengcheng He, Anil G. Jegga, Siim Pauklin, Lei Jiang, Yining Yang, Yuliang Feng

## Abstract

Telomere shortening, a marker of cellular aging and genomic instability, has been epidemiologically linked to an increased risk of various cardiovascular diseases (CVDs). However, shared genetic determinants involved in these associations remain unclear. We composed an atlas of the shared genetic associations between leukocyte telomere length (LTL) and six major CVDs by investigating shared genetic elements, encompassing SNPs, genes, biological pathways, and protein targets with pleiotropic implications. Extensive genetic overlaps beyond genetic correlations were observed, but no causal relationships were established. We identified 248 independent pleiotropic genomic risk loci, implicating 50 unique genes in two or more trait pairs, especially the *SH2B3* gene, which was further validated by a proteome-wide Mendelian Randomization study. Functional analysis demonstrated a link to both DNA biosynthetic processes and telomere maintenance mechanisms. These findings suggest a genetic link between LTL and CVDs, highlighting a shared genetic basis crucial for developing future interventions and therapeutic targets.

## Supplementary material for "Contribution of leukocyte telomere length to major cardiovascular diseases onset: phenotypic and genetic insights from a large-scale genome-wide cross-trait analysis": Supplmentary Table (part 4 of 4)

### Sheet: Supplementary Table 16 (continued)
Supplementary Table 16. Transcriptome-wide association study analysis for 10 related tissue-specific genes that were nominally significant for single trait GWAS results of leukocyte telomere length and six cardiovascular diseases
Adipose_Visceral_Omentum	AF	ENSG00000143603	KCNN3	1	154870279	154870280	0.0757	rs4578216	18.353	rs4845681	0.0373	-4.41	-11.731	417	1	top1	0.037	6.9e-05	11.731	8.84e-32
Adipose_Visceral_Omentum	AF	ENSG00000185499	MUC1	1	155192915	155192916	0.1392	rs4578216	18.353	rs12058931	0.0112	4.1	16.581	338	29	enet	0.018	0.0047	9.58724	9.05e-22
Adipose_Visceral_Omentum	AF	ENSG00000099260	PALMD	1	99645942	99645943	0.1005	rs10783115	-4.746	rs10783115	0.0288	-4.54	-4.746	499	1	top1	0.029	0.00043	4.746	2.07e-06
Adipose_Visceral_Omentum	AF	ENSG00000163346	PBXIP1	1	154956122	154956123	0.1873	rs4578216	18.353	rs705094	0.0928	-6.57	-12.135	397	397	susie	0.097	1.7e-10	12.2445	1.8e-34
Adipose_Visceral_Omentum	AF	ENSG00000116132	PRRX1	1	170662727	170662728	0.0861	rs588837	13.484	rs2251095	0.00129	3.8	-4.527	447	17	enet	0.044	1.6e-05	-5.25502	1.48e-07
Adipose_Visceral_Omentum	AF	ENSG00000010803	SCMH1	1	41242115	41242116	0.0698	rs2024860	4.698	rs2154319	0.0159	-3.98	4.253	428	428	susie	0.025	0.00097	-5.03631	4.75e-07
Adipose_Visceral_Omentum	AF	ENSG00000011523	CEP68	2	65056365	65056366	0.3482	rs1009358	-9.474	rs1009358	0.281	-10.56	-9.474	428	1	top1	0.28	4.7e-30	9.474	2.69e-21
Adipose_Visceral_Omentum	AF	ENSG00000115561	CHMP3	2	86563478	86563479	0.3359	rs17027163	-6.409	rs7596717	0.211	-9.23	3.583	335	335	susie	0.25	1.9e-26	-5.59061	2.26e-08
Adipose_Visceral_Omentum	AF	ENSG00000079150	FKBP7	2	178478599	178478600	0.1803	rs3731746	10.194	rs6704545	0.132	7.93	6.284	463	463	susie	0.14	5.4e-15	6.33894	2.31e-10
Adipose_Visceral_Omentum	AF	ENSG00000115935	WIPF1	2	174682915	174682916	0.1225	rs7574892	8.224	rs2115874	0.0406	5.98	-6.387	330	330	susie	0.058	8.9e-07	-6.9588	3.43e-12
Adipose_Visceral_Omentum	AF	ENSG00000114054	PCCB	3	136250305	136250306	0.1284	rs1278493	5.75	rs556788	0.0524	5.57	5.351	284	284	susie	0.055	1.6e-06	5.13669	2.8e-07
Adipose_Visceral_Omentum	AF	ENSG00000145354	CISD2	4	102868977	102868978	0.0949	rs7681629	5.43	rs223315	0.124741	-7.28	4.863	325	1	top1	0.12	3.3e-13	-4.863	1.16e-06
Adipose_Visceral_Omentum	AF	ENSG00000138792	ENPEP	4	110365732	110365733	0.2216	rs2723334	37.37	rs13116912	0.045506	-5.32	-1.467	426	426	susie	0.058	8.5e-07	6.37244	1.86e-10
Adipose_Visceral_Omentum	AF	ENSG00000120733	KDM3B	5	138352595	138352596	0.0483	rs2040862	12.47	rs9327809	0.012975	4.59	6.888	293	3	lasso	0.025	0.001	8.69669	3.42e-18
Adipose_Visceral_Omentum	AF	ENSG00000132563	REEP2	5	138439016	138439017	0.0678	rs2040862	12.47	rs11242417	0.047345	4.7	-5.119	293	1	top1	0.047	8e-06	-5.119	3.07e-07
Adipose_Visceral_Omentum	AF	ENSG00000263001	GTF2I	7	74657666	74657667	0.3087	rs2267812	5.15	rs35005436	0.274	10.44	4.763	148	148	susie	0.28	2.1e-29	4.6342	3.58e-06
Adipose_Visceral_Omentum	AF	ENSG00000196275	GTF2IRD2	7	74851550	74851551	0.5718	rs2267812	5.15	rs2267812	0.42	12.87	5.152	96	6	enet	0.44	8.1e-51	5.18903	2.11e-07
Adipose_Visceral_Omentum	AF	ENSG00000119326	CTNNAL1	9	109013528	109013529	0.3251	rs7852550	-4.567	rs7852550	0.214	-9.27	-4.567	622	6	lasso	0.23	9.2e-25	4.58666	4.5e-06
Adipose_Visceral_Omentum	AF	ENSG00000196968	FUT11	10	73772862	73772863	0.1026	rs10824026	-11.96	rs2894040	0.0759	-6.11	-6.435	240	42	enet	0.11	5.2e-12	9.5567	1.22e-21
Adipose_Visceral_Omentum	AF	ENSG00000148843	PDCD11	10	103396647	103396648	0.1421	rs6584555	15.06	rs1163073	0.0169	-4.49	2.586	352	21	enet	0.041	3.4e-05	-6.856	7.08e-12
Adipose_Visceral_Omentum	AF	ENSG00000166348	USP54	10	73625952	73625953	0.034	rs10824026	-11.96	rs16930701	0.00791	-3.73	-4.77	251	251	susie	0.022	0.002	5.286	1.25e-07
Adipose_Visceral_Omentum	AF	ENSG00000165637	VDAC2	10	75210153	75210154	0.1927	rs2657291	-5.66	rs4746261	0.139	7.65	5.023	337	1	top1	0.14	1.2e-14	5.023	5.09e-07
Adipose_Visceral_Omentum	AF	ENSG00000262655	SPON1	11	13962688	13962689	0.103	rs7116230	5.06	rs10766134	0.08869	6.18	4.907	419	419	susie	0.089	1e-09	5.00455	5.6e-07
Adipose_Visceral_Omentum	AF	ENSG00000119242	CCDC92	12	123972830	123972831	0.3022	rs10846580	-5.14	rs12311114	0.2	9.63	-5.025	433	29	enet	0.29	1.1e-31	-4.73883	2.15e-06
Adipose_Visceral_Omentum	AF	ENSG00000126231	PROZ	13	113158653	113158654	0.1376	rs8001506	-5.61	rs3024769	0.119	-7.1	-5.155	432	432	susie	0.12	1.1e-12	5.1616	2.45e-07
Adipose_Visceral_Omentum	AF	ENSG00000100714	MTHFD1	14	64388030	64388031	0.1397	rs2738413	11.64	rs2987979	0.121788	-7.19	-5.654	497	497	susie	0.13	2.1e-13	5.9688	2.39e-09
Adipose_Visceral_Omentum	AF	ENSG00000136379	ABHD17C	15	80679683	80679684	0.0828	rs12901357	6.76	rs1531895	0.025913	4.19	5.016	528	1	top1	0.026	0.0008	5.016	5.28e-07
Adipose_Visceral_Omentum	AF	ENSG00000103253	HAGHL	16	726935	726936	0.369	rs6600231	4.82	rs12448432	0.235534	10.51	4.357	466	13	enet	0.28	4.8e-30	4.50725	6.57e-06
Adipose_Visceral_Omentum	AF	ENSG00000176953	NFATC2IP	16	28950806	28950807	0.0382	rs2071342	-5.11	rs2081199	0.035181	-4.34	-4.304	186	186	susie	0.041	3.4e-05	4.77633	1.79e-06
Adipose_Visceral_Omentum	AF	ENSG00000120088	CRHR1	17	45784279	45784280	0.0966	rs8072451	5.68	rs17689471	0.18241	8.64	5.528	34	34	susie	0.18	2.6e-19	5.56487	2.62e-08
Adipose_Visceral_Omentum	AF	ENSG00000108669	CYTH1	17	78782296	78782297	0.1236	rs7224711	5.5	rs12451377	0.07227	-5.47	-4.471	582	1	top1	0.072	3.7e-08	4.471	7.79e-06
Adipose_Visceral_Omentum	AF	ENSG00000186868	MAPT	17	45894381	45894382	0.0357	rs8072451	5.68	rs17689882	0.04823	4.68	5.477	31	1	top1	0.048	6.6e-06	5.477	4.33e-08
Adipose_Visceral_Omentum	AF	ENSG00000161395	PGAP3	17	39696796	39696797	0.1363	rs3816470	6.57	rs907089	0.116402	7.23	5.221	319	319	susie	0.12	7.3e-13	5.13381	2.84e-07
Adipose_Visceral_Omentum	AF	ENSG00000225190	PLEKHM1	17	45490748	45490749	0.0659	rs8072451	5.68	rs17689882	0.028221	4.52	5.477	158	158	susie	0.042	2.3e-05	5.45685	4.85e-08
Adipose_Visceral_Omentum	AF	ENSG00000141744	PNMT	17	39667980	39667981	0.0424	rs3816470	6.57	rs876493	0.087824	6.21	4.721	323	1	top1	0.088	1.2e-09	4.721	2.35e-06
Adipose_Visceral_Omentum	CAD	ENSG00000143437	ARNT	1	150876767	150876768	0.1111	rs11204680	-7.421	rs12568757	0.115	7.08	-6.755	302	12	enet	0.13	9.8e-14	-6.7404	1.58e-11
Adipose_Visceral_Omentum	CAD	ENSG00000118197	DDX59	1	200669968	200669969	0.3688	rs12126676	5.406	rs12126676	0.277	-10.47	5.406	540	15	enet	0.3	5.7e-33	-4.83975	1.3e-06
Adipose_Visceral_Omentum	CAD	ENSG00000183386	FHL3	1	38005605	38005606	0.1702	rs34655914	-6.655	rs7366048	0.193	8.96	-6.032	467	467	susie	0.19	3e-20	-6.45544	1.08e-10
Adipose_Visceral_Omentum	CAD	ENSG00000143452	HORMAD1	1	150720887	150720888	0.0534	rs11204680	-7.421	rs7521898	0.0615	5.07	-5.933	299	1	top1	0.061	3.8e-07	-5.933	2.97e-09
Adipose_Visceral_Omentum	CAD	ENSG00000204084	INPP5B	1	37947056	37947057	0.5507	rs34655914	-6.655	rs4653329	0.384	12.36	-1.975	462	10	lasso	0.48	5e-58	-4.58787	4.48e-06
Adipose_Visceral_Omentum	CAD	ENSG00000143156	NME7	1	169367966	169367967	0.3303	rs7413522	-6.698	rs10919132	0.302	-11.17	3.444	592	26	enet	0.32	5.5e-35	-4.81561	1.47e-06
Adipose_Visceral_Omentum	CAD	ENSG00000169174	PCSK9	1	55039547	55039548	0.3424	rs11591147	-11.095	rs2479393	0.23	9.63	5.464	616	616	susie	0.23	1.6e-24	5.63788	1.72e-08
Adipose_Visceral_Omentum	CAD	ENSG00000116793	PHTF1	1	113759488	113759489	0.0665	rs1230666	7.223	rs1230661	0.0489	-4.87	5.392	494	2	lasso	0.057	9.9e-07	-5.35605	8.51e-08
Adipose_Visceral_Omentum	CAD	ENSG00000159352	PSMD4	1	151254702	151254703	0.0696	rs3754211	-6.911	rs3811405	-0.00254	-3.28	-4.941	296	296	susie	0.018	0.004	4.68809	2.76e-06
Adipose_Visceral_Omentum	CAD	ENSG00000134222	PSRC1	1	109283185	109283186	0.2121	rs7528419	-15.885	rs17645143	0.12	-7.11	-0.038	442	2	lasso	0.15	8e-16	-5.5625	2.66e-08
Adipose_Visceral_Omentum	CAD	ENSG00000143379	SETDB1	1	150926262	150926263	0.0424	rs11204680	-7.421	rs12410869	0.00452	-3.39	-5.84	303	303	susie	0.0082	0.04	4.97172	6.64e-07
Adipose_Visceral_Omentum	CAD	ENSG00000183431	SF3A3	1	37990920	37990921	0.3078	rs34655914	-6.655	rs7366048	0.303	11.12	-6.032	471	471	susie	0.31	4.9e-34	-6.53049	6.56e-11
Adipose_Visceral_Omentum	CAD	ENSG00000143498	TAF1A	1	222589823	222589824	0.1121	rs17465637	-12.489	rs4481859	0.0801	-6.79	-6.946	331	6	enet	0.094	3.4e-10	5.69102	1.26e-08
Adipose_Visceral_Omentum	CAD	ENSG00000138380	CARF	2	202912226	202912227	0.077	rs35212307	14.72	rs4675310	0.0389	-4.33	14.216	242	1	top1	0.039	4.8e-05	-14.216	7.29e-46
Adipose_Visceral_Omentum	CAD	ENSG00000115486	GGCX	2	85561546	85561547	0.2051	rs2166529	11.45	rs2028900	0.108	7.58	11.073	473	7	lasso	0.14	2.5e-14	10.5668	4.25e-26
Adipose_Visceral_Omentum	CAD	ENSG00000144426	NBEAL1	2	203014878	203014879	0.0829	rs35212307	14.72	rs4675310	0.0775	-5.65	14.216	261	1	top1	0.078	1.2e-08	-14.216	7.29e-46
Adipose_Visceral_Omentum	CAD	ENSG00000169599	NFU1	2	69437627	69437628	0.0761	rs10221903	4.51	rs7422275	0.058	5.43	4.367	393	24	enet	0.087	1.5e-09	4.99247	5.96e-07
Adipose_Visceral_Omentum	CAD	ENSG00000169554	ZEB2	2	144524582	144524583	0.131	rs1371046	6.93	rs6740731	0.0257	-4.39	6.389	263	1	top1	0.026	0.00084	-6.389	1.67e-10
Adipose_Visceral_Omentum	CAD	ENSG00000118017	A4GNT	3	138132386	138132387	0.424	rs1199338	8.85	rs2622694	0.252	-10.06	4.309	361	361	susie	0.28	1.9e-29	-4.50144	6.75e-06
Adipose_Visceral_Omentum	CAD	ENSG00000164062	APEH	3	49674001	49674002	0.0929	rs9814873	-6.38	rs17080528	0.0264	4.75	-6.312	321	321	susie	0.037	7.7e-05	-5.92258	3.17e-09
Adipose_Visceral_Omentum	CAD	ENSG00000114790	ARHGEF26	3	154121002	154121003	0.0783	rs454837	-7.42	rs1713845	0.121	-7.01	-6.291	392	1	lasso	0.13	2.8e-13	6.291	3.15e-10
Adipose_Visceral_Omentum	CAD	ENSG00000188315	C3orf62	3	49277829	49277830	0.0383	rs34759087	-6.54	rs11714957	0.00697	3.28	4.494	278	1	top1	0.007	0.054	4.494	6.99e-06
Adipose_Visceral_Omentum	CAD	ENSG00000164045	CDC25A	3	48188401	48188402	0.2323	rs6787500	-5.05	rs17647717	0.175	8.78	-4.52	227	227	susie	0.18	1.8e-18	-4.5566	5.2e-06
Adipose_Visceral_Omentum	CAD	ENSG00000187492	CDHR4	3	49799834	49799835	0.0293	rs9814873	-6.38	rs2352974	-0.000722	3.5	5.764	328	6	lasso	0.0071	0.052	5.28758	1.24e-07
Adipose_Visceral_Omentum	CAD	ENSG00000174953	DHX36	3	154324496	154324497	0.0718	rs454837	-7.42	rs454837	0.0718	5.89	-7.424	326	1	top1	0.072	4.1e-08	-7.424	1.14e-13
Adipose_Visceral_Omentum	CAD	ENSG00000164078	MST1R	3	49903843	49903844	0.0347	rs9814873	-6.38	rs6771546	0.0287	-4.59	-5.031	340	340	susie	0.03	0.00033	5.12624	2.96e-07
Adipose_Visceral_Omentum	CAD	ENSG00000172113	NME6	3	48301684	48301685	0.219	rs3172494	-6.28	rs9819094	0.225	-9.63	-4.673	256	256	susie	0.23	5.5e-24	4.5174	6.26e-06
Adipose_Visceral_Omentum	CAD	ENSG00000003756	RBM5	3	50088907	50088908	0.0645	rs9875617	-6.26	rs2280406	0.0115	-4.28	4.8	357	357	susie	0.021	0.0025	-4.62534	3.74e-06
Adipose_Visceral_Omentum	CAD	ENSG00000004534	RBM6	3	49940006	49940007	0.3943	rs1801143	-6.32	rs9861216	0.544	14.65	-5.131	341	1	top1	0.54	6.1e-69	-5.131	2.88e-07
Adipose_Visceral_Omentum	CAD	ENSG00000164048	ZNF589	3	48241099	48241100	0.378	rs3172494	-6.28	rs936427	0.412	12.78	-4.382	245	245	susie	0.42	7.9e-49	-4.65069	3.31e-06
Adipose_Visceral_Omentum	CAD	ENSG00000164096	C4orf3	4	119304444	119304445	0.114	rs10518329	-6.6	rs4643791	0.024042	4.25	-6.061	439	439	susie	0.036	8.8e-05	-4.6487	3.34e-06
Adipose_Visceral_Omentum	CAD	ENSG00000145214	DGKQ	4	986894	986895	0.533	rs4690220	-4.54	rs4690220	0.407672	12.83	-4.535	401	25	enet	0.44	1e-51	-4.4603	8.18e-06
Adipose_Visceral_Omentum	CAD	ENSG00000164307	ERAP1	5	96808099	96808100	0.4188	rs27433	-4.378	rs27043	0.339884	11.56	-4.267	495	495	susie	0.36	4.3e-40	-4.61078	4.01e-06
Adipose_Visceral_Omentum	CAD	ENSG00000120733	KDM3B	5	138352595	138352596	0.0483	rs17207555	-4.207	rs9327809	0.012975	4.59	3.913	293	3	lasso	0.025	0.001	4.53468	5.77e-06
Adipose_Visceral_Omentum	CAD	ENSG00000065060	BLTP3A	6	34792014	34792015	0.3494	rs2744961	6.53	rs11759151	0.45872	13.58	5.977	357	357	susie	0.46	4.6e-55	5.8671	4.44e-09
Adipose_Visceral_Omentum	CAD	ENSG00000146477	SLC22A3	6	160348267	160348268	0.1332	rs2292334	14	rs2048327	0.121645	7.74	13.936	542	542	susie	0.13	6.1e-14	13.1546	1.6e-39
Adipose_Visceral_Omentum	CAD	ENSG00000124562	SNRPC	6	34757405	34757406	0.1128	rs2744961	6.53	rs2477508	0.106021	-6.92	5.642	355	355	susie	0.11	2.1e-11	-5.7509	8.88e-09
Adipose_Visceral_Omentum	CAD	ENSG00000118526	TCF21	6	133889430	133889431	0.1096	rs2327429	-11.29	rs9375992	0.032834	-4.6	6.038	435	30	enet	0.088	1.2e-09	-9.754	1.77e-22
Adipose_Visceral_Omentum	CAD	ENSG00000164535	DAGLB	7	6448011	6448012	0.4807	rs3828944	-6.27	rs3828944	0.353	11.85	-6.266	305	1	top1	0.35	4e-39	-6.266	3.7e-10
Adipose_Visceral_Omentum	CAD	ENSG00000128573	FOXP2	7	114086326	114086327	0.0499	rs10266297	-5.46	rs4727799	0.016	4.18	-5.251	257	1	top1	0.016	0.0069	-5.251	1.51e-07
Adipose_Visceral_Omentum	CAD	ENSG00000105856	HBP1	7	107168960	107168961	0.0666	rs1015411	6.02	rs763386	0.0391	4.78	-4.539	335	1	top1	0.039	4.7e-05	-4.539	5.65e-06
Adipose_Visceral_Omentum	CAD	ENSG00000175164	ABO	9	133275213	133275214	0.6568	rs651007	8.807	rs630014	0.282	-11.08	-5.24	564	32	enet	0.57	9.1e-75	5.98595	2.15e-09
Adipose_Visceral_Omentum	CAD	ENSG00000099810	MTAP	9	21802542	21802543	0.1838	rs2891168	35.629	rs10757257	0.209	-9.46	-7.423	445	26	enet	0.23	9.8e-24	7.16239	7.93e-13
Adipose_Visceral_Omentum	CAD	ENSG00000138175	ARL3	10	102714406	102714407	0.2641	rs11191514	-7.86	rs999867	0.0607	-5.47	-5.772	365	32	enet	0.079	8.6e-09	4.72847	2.26e-06
Adipose_Visceral_Omentum	CAD	ENSG00000107798	LIPA	10	89414556	89414557	0.3021	rs1051338	11.09	rs12415827	0.201	9.01	3.309	560	3	lasso	0.26	9.2e-28	8.14548	3.78e-16
Adipose_Visceral_Omentum	CAD	ENSG00000099194	SCD	10	100347123	100347124	0.1535	rs603424	4.44	rs603424	0.0733	-5.65	4.443	411	1	top1	0.073	2.9e-08	-4.443	8.87e-06
Adipose_Visceral_Omentum	CAD	ENSG00000065613	SLK	10	103967200	103967201	0.0788	rs4918069	7.46	rs805688	0.0141	4.04	3.989	417	2	lasso	0.016	0.0066	5.02255	5.1e-07
Adipose_Visceral_Omentum	CAD	ENSG00000035403	VCL	10	73995192	73995193	0.2446	rs2675676	-4.53	rs4746166	0.0654	-5.9	3.531	240	6	lasso	0.087	1.6e-09	-5.09655	3.46e-07
Adipose_Visceral_Omentum	CAD	ENSG00000256269	HMBS	11	119084865	119084866	0.3427	rs1177562	6.51	rs7127212	0.352261	11.78	5.758	375	1	top1	0.35	5.5e-39	5.758	8.51e-09
Adipose_Visceral_Omentum	CAD	ENSG00000173327	MAP3K11	11	65614248	65614249	0.143	rs12801636	-6.55	rs1144789	0.184198	8.59	4.934	349	1	top1	0.18	2.9e-19	4.934	8.06e-07
Adipose_Visceral_Omentum	CAD	ENSG00000181264	TLCD5	11	120325128	120325129	0.1392	rs4938809	5.47	rs12806740	0.149877	8.22	4.644	551	1	top1	0.15	1e-15	4.644	3.42e-06
Adipose_Visceral_Omentum	CAD	ENSG00000111275	ALDH2	12	111766886	111766887	0.0259	rs10774625	11.09	rs632650	0.00535	-3.6	-5.579	221	221	susie	0.017	0.005	6.587	4.49e-11
Adipose_Visceral_Omentum	CAD	ENSG00000157895	C12orf43	12	121016501	121016502	0.3742	rs2251468	8.71	rs7961178	0.208	9.14	-3.281	460	460	susie	0.23	2.1e-24	-5.4854	4.12e-08
Adipose_Visceral_Omentum	CAD	ENSG00000119242	CCDC92	12	123972830	123972831	0.3022	rs7133378	-5.89	rs12311114	0.2	9.63	-5.169	433	29	enet	0.29	1.1e-31	-6.7321	1.67e-11
Adipose_Visceral_Omentum	CAD	ENSG00000110880	CORO1C	12	108731595	108731596	0.1276	rs3741782	4.74	rs3741782	0.0866	-6.13	4.744	486	1	top1	0.087	1.6e-09	-4.744	2.1e-06
Adipose_Visceral_Omentum	CAD	ENSG00000089022	MAPKAPK5	12	111843102	111843103	0.2204	rs10774625	11.09	rs16941724	0.124	-7.17	-5.975	203	1	top1	0.12	3.7e-13	5.975	2.3e-09
Adipose_Visceral_Omentum	CAD	ENSG00000139323	POC1B	12	89526023	89526024	0.1292	rs2681472	8.73	rs11105298	0.0456	-5.77	6.184	356	13	enet	0.05	4.5e-06	-6.1268	8.97e-10
Adipose_Visceral_Omentum	CAD	ENSG00000198270	TMEM116	12	112013184	112013185	0.3574	rs653178	10.83	rs4766764	0.195	9.25	-5.414	194	1	top1	0.19	2.1e-20	-5.414	6.16e-08
Adipose_Visceral_Omentum	CAD	ENSG00000135148	TRAFD1	12	112125500	112125501	0.0645	rs11066188	9.53	rs12422941	0.0241	-3.38	-6.158	207	1	top1	0.024	0.0012	6.158	7.37e-10
Adipose_Visceral_Omentum	CAD	ENSG00000256223	ZNF10	12	133130574	133130575	0.0943	rs7974709	4.79	rs11614654	0.0766	-5.6	4.615	163	1	top1	0.077	1.4e-08	-4.615	3.93e-06
Adipose_Visceral_Omentum	CAD	ENSG00000179195	ZNF664	12	123973122	123973123	0.1305	rs7133378	-5.89	rs863750	0.0739	5.69	-5.393	432	1	top1	0.074	2.6e-08	-5.393	6.93e-08
Adipose_Visceral_Omentum	CAD	ENSG00000119718	EIF2B2	14	75002910	75002911	0.2027	rs175040	-6.95	rs1548807	0.329078	-11.52	-6.416	416	1	top1	0.33	5.5e-36	6.416	1.4e-10
Adipose_Visceral_Omentum	CAD	ENSG00000119638	NEK9	14	75127151	75127152	0.0524	rs175040	-6.95	rs174994	0.00522	3.74	5.622	419	2	lasso	0.015	0.0088	5.7663	8.1e-09
Adipose_Visceral_Omentum	CAD	ENSG00000136378	ADAMTS7	15	78811430	78811431	0.1213	rs4468572	-13.45	rs9806363	0.042671	-4.62	-12.188	416	11	enet	0.044	1.6e-05	12.1	1.04e-33
Adipose_Visceral_Omentum	CAD	ENSG00000182511	FES	15	90883694	90883695	0.3253	rs8039305	11.9	rs1894400	0.13929	-7.9	11.539	495	25	enet	0.17	1.1e-17	-11.9	8.13e-33
Adipose_Visceral_Omentum	CAD	ENSG00000041357	PSMA4	15	78540404	78540405	0.1003	rs4468572	-13.45	rs680244	0.045339	-4.98	0.732	422	14	enet	0.049	6e-06	-5.2	1.95e-07
Adipose_Visceral_Omentum	CAD	ENSG00000153774	CFDP1	16	75433484	75433485	0.201	rs1549306	-9.14	rs9934007	0.181093	8.62	-8.106	347	1	top1	0.18	6.2e-19	-8.106	5.23e-16
Adipose_Visceral_Omentum	CAD	ENSG00000277481	PKD1L3	16	71999977	71999978	0.1494	rs2000999	5.62	rs11864453	0.056402	5.69	4.542	372	372	susie	0.069	7.8e-08	5.14633	2.66e-07
Adipose_Visceral_Omentum	CAD	ENSG00000166822	TMEM170A	16	75465496	75465497	0.0709	rs1549306	-9.14	rs729109	0.001321	3.52	-4.377	348	348	susie	0.017	0.0057	-4.99976	5.74e-07
Adipose_Visceral_Omentum	CAD	ENSG00000169180	XPO6	16	28211919	28211920	0.1231	rs9927626	-5.09	rs8057415	0.073466	6.13	-4.981	322	322	susie	0.081	5.1e-09	-5.01682	5.25e-07
Adipose_Visceral_Omentum	CAD	ENSG00000108771	DHX58	17	42112732	42112733	0.2391	rs1905339	6.11	rs2074166	0.215927	-9.3	6.01	317	1	top1	0.22	1.2e-22	-6.01	1.86e-09
Adipose_Visceral_Omentum	CAD	ENSG00000089558	KCNH4	17	42181277	42181278	0.1231	rs1905339	6.11	rs8072215	0.060182	5.3	5.811	322	322	susie	0.062	3.2e-07	5.8422	5.15e-09
Adipose_Visceral_Omentum	CAD	ENSG00000108774	RAB5C	17	42154997	42154998	0.1282	rs1905339	6.11	rs8081327	0.068303	5.68	5.954	319	1	top1	0.068	8.8e-08	5.954	2.62e-09
Adipose_Visceral_Omentum	CAD	ENSG00000177728	TMEM94	17	75441158	75441159	0.0633	rs9900122	-5.83	rs4393627	-0.002557	3.45	-4.801	345	4	lasso	0.0063	0.062	-4.80476	1.55e-06
Adipose_Visceral_Omentum	CAD	ENSG00000175662	TOM1L2	17	17972421	17972422	0.1097	rs4924822	6.17	rs11078400	0.15114	-8.26	5.497	374	374	susie	0.16	1.1e-16	-5.85678	4.72e-09
Adipose_Visceral_Omentum	CAD	ENSG00000170703	TTLL6	17	48817213	48817214	0.1126	rs850521	7.34	rs532154	0.034712	5.75	-4.863	394	11	enet	0.07	6.8e-08	-6.33622	2.35e-10
Adipose_Visceral_Omentum	CAD	ENSG00000074695	LMAN1	18	59359961	59359962	0.0591	rs7228681	5.51	rs4806	0.01737	4.73	5.434	649	1	top1	0.017	0.0051	5.434	5.51e-08
Adipose_Visceral_Omentum	CAD	ENSG00000079805	DNM2	19	10718078	10718079	0.0839	rs6511720	-13.79	rs2043332	0.0408	-4.93	-5.281	382	382	susie	0.048	7.2e-06	5.27911	1.3e-07
Adipose_Visceral_Omentum	CAD	ENSG00000204978	ERICH4	19	41443157	41443158	0.1392	rs8109627	-8.92	rs284661	0.0418	-5.51	5.753	365	23	enet	0.071	5.1e-08	-6.27691	3.45e-10
Adipose_Visceral_Omentum	CAD	ENSG00000105323	HNRNPUL1	19	41262495	41262496	0.0603	rs8109627	-8.92	rs12984160	0.00738	4.16	-7.953	384	384	susie	0.011	0.02	-7.38656	1.51e-13
Adipose_Visceral_Omentum	CAD	ENSG00000099785	MARCHF2	19	8413269	8413270	0.3867	rs3111576	-5.4	rs17160520	0.355	11.94	4.74	368	36	enet	0.36	3.8e-40	5.51735	3.44e-08
Adipose_Visceral_Omentum	CAD	ENSG00000142347	MYO1F	19	8577576	8577577	0.1036	rs3111576	-5.4	rs4804311	0.00926	4.72	-5.35	421	5	lasso	0.013	0.015	-5.69701	1.22e-08
Adipose_Visceral_Omentum	CAD	ENSG00000179846	NKPD1	19	45158736	45158737	0.1195	rs7412	-15.58	rs10417101	-0.000936	-3.41	-0.074	365	365	susie	0.0058	0.07	4.5295	5.91e-06
Adipose_Visceral_Omentum	CAD	ENSG00000011478	QPCTL	19	45692482	45692483	0.0995	rs17571725	6.59	rs12975617	0.0467	-4.51	4.739	373	1	top1	0.047	9.2e-06	-4.739	2.15e-06
Adipose_Visceral_Omentum	CAD	ENSG00000205517	RGL3	19	11419341	11419342	0.1029	rs6511720	-13.79	rs318720	0.0479	4.68	5.027	392	1	top1	0.048	7e-06	5.027	4.98e-07
Adipose_Visceral_Omentum	CAD	ENSG00000127616	SMARCA4	19	10961000	10961001	0.0612	rs6511720	-13.79	rs17001095	0.0284	-4.61	-5.365	390	390	susie	0.041	2.8e-05	6.53245	6.47e-11
Adipose_Visceral_Omentum	CAD	ENSG00000171700	RGS19	20	64079987	64079988	0.1598	rs6090040	4.73	rs6090043	0.098451	7.48	-4.108	312	3	lasso	0.14	6.4e-15	-4.86021	1.17e-06
Adipose_Visceral_Omentum	CAD	ENSG00000160207	HSF2BP	21	43659492	43659493	0.0712	rs4819289	-4.93	rs8129601	0.070044	5.64	-4.619	282	1	top1	0.07	6e-08	-4.619	3.86e-06
Adipose_Visceral_Omentum	CAD	ENSG00000099977	DDT	22	23980468	23980469	0.2683	rs5760220	-5.82	rs4822466	0.20002	-8.99	5.253	416	1	top1	0.2	6.1e-21	-5.253	1.5e-07
Adipose_Visceral_Omentum	CAD	ENSG00000240972	MIF	22	23894003	23894004	0.5152	rs5760220	-5.82	rs2739338	0.48768	-13.88	4.346	429	9	lasso	0.49	4.8e-60	-4.81919	1.44e-06
Adipose_Visceral_Omentum	CAD	ENSG00000099994	SUSD2	22	24181258	24181259	0.2421	rs5760220	-5.82	rs5760186	0.200525	9.41	-5.572	373	15	lasso	0.23	5.8e-24	-5.93499	2.94e-09
Adipose_Visceral_Omentum	CAD	ENSG00000100296	THOC5	22	29554253	29554254	0.5454	rs5763301	4.85	rs2302141	0.449901	-13.58	4.646	402	28	enet	0.53	3.8e-67	-5.24826	1.54e-07
Adipose_Visceral_Omentum	VTE	ENSG00000123838	C4BPA	1	207104261	207104262	0.5901	rs11120218	5.4	rs2808470	0.354	11.84	5.366	391	1	top1	0.35	3e-39	5.366	8.05e-08
Adipose_Visceral_Omentum	VTE	ENSG00000171824	EXOSC10	1	11098155	11098156	0.0784	rs7553827	5.61	rs2486920	0.0568	4.91	4.817	356	1	top1	0.057	1.1e-06	4.817	1.46e-06
Adipose_Visceral_Omentum	VTE	ENSG00000162613	FUBP1	1	77979109	77979110	0.1174	rs6695572	4.66	rs12049202	0.0413	-5.16	4.314	332	332	susie	0.048	7.3e-06	-4.75391	2e-06
Adipose_Visceral_Omentum	VTE	ENSG00000163431	LMOD1	1	201946587	201946588	0.188	rs4379719	-7	rs2820313	0.0903	-6.6	4.03	477	477	susie	0.11	2.8e-11	-5.2368	1.63e-07
Adipose_Visceral_Omentum	VTE	ENSG00000171806	METTL18	1	169794965	169794966	0.2753	rs1018827	37.37	rs12135361	0.394	-12.6	8.658	556	556	susie	0.4	8.7e-46	-8.54477	1.29e-17
Adipose_Visceral_Omentum	VTE	ENSG00000143156	NME7	1	169367966	169367967	0.3303	rs1018827	37.37	rs10919132	0.302	-11.17	10.505	592	26	enet	0.32	5.5e-35	-10.7804	4.26e-27
Adipose_Visceral_Omentum	VTE	ENSG00000060642	PIGV	1	26787471	26787472	0.0881	rs34889971	-4.99	rs11555809	0.0767	-5.82	-4.89	291	1	top1	0.077	1.4e-08	4.89	1.01e-06
Adipose_Visceral_Omentum	VTE	ENSG00000198892	SHISA4	1	201888679	201888680	0.0981	rs4379719	-7	rs2820292	0.0664	5.56	-6.218	508	1	top1	0.066	1.3e-07	-6.218	5.04e-10
Adipose_Visceral_Omentum	VTE	ENSG00000143374	TARS2	1	150487363	150487364	0.1308	rs6693567	5.85	rs3737240	0.0608	-6.3	-5.31	278	278	susie	0.086	2e-09	5.37428	7.69e-08
Adipose_Visceral_Omentum	VTE	ENSG00000143184	XCL1	1	168576472	168576473	0.1587	rs909928	12.86	rs11580138	0.114	6.9	4.592	544	1	top1	0.11	3.5e-12	4.592	4.39e-06
Adipose_Visceral_Omentum	VTE	ENSG00000143185	XCL2	1	168543996	168543997	0.3247	rs1933116	11.31	rs11580138	0.199	-9	4.592	530	7	lasso	0.2	3.2e-21	-4.9934	5.93e-07
Adipose_Visceral_Omentum	VTE	ENSG00000119865	CNRIP1	2	68320050	68320051	0.1414	rs1867312	9.01	rs17035355	0.0705	6.12	-5.119	514	1	top1	0.071	5.4e-08	-5.119	3.07e-07
Adipose_Visceral_Omentum	VTE	ENSG00000115380	EFEMP1	2	55924138	55924139	0.1271	rs3791679	-5.39	rs3791675	0.0304	4.08	-5.038	466	1	top1	0.03	0.0003	-5.038	4.7e-07
Adipose_Visceral_Omentum	VTE	ENSG00000163161	ERCC3	2	127294175	127294176	0.2578	rs1158867	11.55	rs7607907	0.246	-9.91	9.094	456	20	enet	0.28	6e-30	-8.83776	9.77e-19
Adipose_Visceral_Omentum	VTE	ENSG00000171055	FEZ2	2	36646086	36646087	0.1178	rs10172196	7.49	rs5003670	0.0211	4.68	6.44	599	3	lasso	0.035	0.00012	5.70053	1.19e-08
Adipose_Visceral_Omentum	VTE	ENSG00000169967	MAP3K2	2	127388464	127388465	0.259	rs1158867	11.55	rs4150496	0.224	-9.5	-5.759	438	438	susie	0.24	1.2e-25	6.579	4.74e-11
Adipose_Visceral_Omentum	VTE	ENSG00000180767	CHST13	3	126524282	126524283	0.398	rs10934779	6.34	rs11718493	0.259	-11.31	5.939	536	27	enet	0.36	1.7e-40	-6.05682	1.39e-09
Adipose_Visceral_Omentum	VTE	ENSG00000178750	STX19	3	94028609	94028610	0.183	rs9990106	8.45	rs10934674	0.118	6.9	-4.687	185	1	top1	0.12	1.5e-12	-4.687	2.77e-06
Adipose_Visceral_Omentum	VTE	ENSG00000114742	WDR48	3	39051997	39051998	0.0784	rs1274963	-5.42	rs7615849	0.0868	5.96	4.517	498	1	top1	0.087	1.6e-09	4.517	6.27e-06
Adipose_Visceral_Omentum	VTE	ENSG00000173950	XXYLT1	3	195271166	195271167	0.163	rs6794037	-6.59	rs6787005	0.0536	5.33	-5.065	381	381	susie	0.082	4.5e-09	-5.94189	2.82e-09
Adipose_Visceral_Omentum	VTE	ENSG00000145476	CYP4V2	4	186191519	186191520	0.6144	rs2289252	29.88	rs3736455	0.257485	10.53	-16.208	581	581	susie	0.39	2.8e-44	-11.2547	2.19e-29
Adipose_Visceral_Omentum	VTE	ENSG00000197410	DCHS2	4	154491715	154491716	0.08	rs7659024	29.43	rs4323084	0.028297	5.16	11.233	418	418	susie	0.028	0.00046	10.6441	1.86e-26
Adipose_Visceral_Omentum	VTE	ENSG00000109794	FAM149A	4	186104418	186104419	0.269	rs2289252	29.88	rs11733307	0.129805	-7.3	0.664	591	16	enet	0.17	1.4e-17	-7.14636	8.91e-13
Adipose_Visceral_Omentum	VTE	ENSG00000164344	KLKB1	4	186226437	186226438	0.3904	rs2289252	29.88	rs4253239	0.205283	9.07	-5.162	569	26	enet	0.27	9.7e-29	-5.68422	1.31e-08
Adipose_Visceral_Omentum	VTE	ENSG00000164342	TLR3	4	186069151	186069152	0.1137	rs2289252	29.88	rs10025405	-0.002552	4.09	0.104	597	24	enet	0.011	0.019	-9.98047	1.86e-23
Adipose_Visceral_Omentum	VTE	ENSG00000164251	F2RL1	5	76818932	76818933	0.2633	rs250736	-4.881	rs4703719	0.128218	7.71	-4.551	557	39	enet	0.16	1.6e-16	-4.79169	1.65e-06
Adipose_Visceral_Omentum	VTE	ENSG00000002726	AOC1	7	150824626	150824627	0.1944	rs6977081	4.54	rs6977081	0.0925	6.8	4.543	541	4	lasso	0.11	2.4e-11	4.55156	5.33e-06
Adipose_Visceral_Omentum	VTE	ENSG00000175164	ABO	9	133275213	133275214	0.6568	rs579459	37.37	rs630014	0.282	-11.08	-29.057	564	32	enet	0.57	9.1e-75	41.1966	0
Adipose_Visceral_Omentum	VTE	ENSG00000148229	POLE3	9	113410671	113410672	0.2112	rs3810926	4.91	rs3827674	0.123	-7.42	4.578	563	1	top1	0.12	5.3e-13	-4.578	4.69e-06
Adipose_Visceral_Omentum	VTE	ENSG00000160326	SLC2A6	9	133479136	133479137	0.1293	rs579459	37.37	rs621907	0.00961	-4.19	-11.344	596	44	enet	0.055	1.6e-06	6.07851	1.21e-09
Adipose_Visceral_Omentum	VTE	ENSG00000148290	SURF1	9	133356675	133356676	0.5141	rs579459	37.37	rs571549	0.246	-10.93	4.087	573	39	enet	0.45	2e-52	-9.76602	1.58e-22
Adipose_Visceral_Omentum	VTE	ENSG00000148296	SURF6	9	133336397	133336398	0.4219	rs579459	37.37	rs886090	0.338	-11.55	3.758	579	4	lasso	0.39	1.7e-44	-6.51075	7.48e-11
Adipose_Visceral_Omentum	VTE	ENSG00000150051	MKX	10	27746059	27746060	0.0857	rs903282	5.06	rs903282	0.039	-4.86	5.06	471	471	susie	0.052	2.8e-06	-4.5991	4.24e-06
Adipose_Visceral_Omentum	VTE	ENSG00000087884	AAMDC	11	77821108	77821109	0.1037	rs2051484	5.52	rs17135809	0.094897	-6.46	5.433	352	1	top1	0.095	2.6e-10	-5.433	5.54e-08
Adipose_Visceral_Omentum	VTE	ENSG00000134575	ACP2	11	47248905	47248906	0.1298	rs2306029	11.45	rs326222	0.090387	-6.09	6.115	297	1	top1	0.09	7.1e-10	-6.115	9.66e-10
Adipose_Visceral_Omentum	VTE	ENSG00000175220	ARHGAP1	11	46700598	46700599	0.1761	rs3136516	12.32	rs10769205	0.120422	-6.99	8.376	238	1	top1	0.12	8.8e-13	-8.376	5.48e-17
Adipose_Visceral_Omentum	VTE	ENSG00000074201	CLNS1A	11	77637804	77637805	0.0363	rs2051484	5.52	rs4945186	0.01124	3.78	5.371	361	361	susie	0.018	0.0044	5.38443	7.27e-08
Adipose_Visceral_Omentum	VTE	ENSG00000151364	KCTD14	11	78046190	78046191	0.0548	rs2051484	5.52	rs606732	0.005107	-3.52	2.207	348	348	susie	0.015	0.0081	-4.82615	1.39e-06
Adipose_Visceral_Omentum	VTE	ENSG00000025434	NR1H3	11	47248299	47248300	0.0754	rs2306029	11.45	rs7395581	0.020598	4	6.211	296	1	top1	0.021	0.0025	6.211	5.26e-10
Adipose_Visceral_Omentum	VTE	ENSG00000165916	PSMC3	11	47426472	47426473	0.1417	rs4494268	8.52	rs10838708	0.032694	5.22	-7.378	288	15	enet	0.077	1.4e-08	-4.52852	5.94e-06
Adipose_Visceral_Omentum	VTE	ENSG00000149177	PTPRJ	11	47980557	47980558	0.0457	rs1681630	6.01	rs747782	0.02265	4.38	2.902	237	9	lasso	0.036	0.0001	4.50788	6.55e-06
Adipose_Visceral_Omentum	VTE	ENSG00000165917	RAPSN	11	47449177	47449178	0.0696	rs4494268	8.52	rs3817334	0.027485	-5.27	-3.874	286	286	susie	0.033	0.00016	4.55662	5.2e-06
Adipose_Visceral_Omentum	VTE	ENSG00000134825	TMEM258	11	61792635	61792636	0.079	rs174566	-9.14	rs968567	0.034635	4.65	-4.424	401	17	enet	0.051	3.8e-06	-5.8557	4.75e-09
Adipose_Visceral_Omentum	VTE	ENSG00000175213	ZNF408	11	46700817	46700818	0.0476	rs3136516	12.32	rs10838612	0.019938	-4.39	6.843	238	238	susie	0.033	0.00019	-9.08303	1.06e-19
Adipose_Visceral_Omentum	VTE	ENSG00000111275	ALDH2	12	111766886	111766887	0.0259	rs653178	7.09	rs632650	0.00535	-3.6	-3.637	221	221	susie	0.017	0.005	4.82536	1.4e-06
Adipose_Visceral_Omentum	VTE	ENSG00000182196	ARL6IP4	12	122981649	122981650	0.0656	rs1727309	-6.44	rs7296418	0.0665	-6.05	-4.644	318	318	susie	0.073	2.8e-08	4.95425	7.26e-07
Adipose_Visceral_Omentum	VTE	ENSG00000130783	CCDC62	12	122774326	122774327	0.0398	rs1727309	-6.44	rs12305822	0.0117	-3.68	2.072	306	12	enet	0.018	0.004	-4.86972	1.12e-06
Adipose_Visceral_Omentum	VTE	ENSG00000111328	CDK2AP1	12	123272333	123272334	0.2323	rs1727309	-6.44	rs1879380	0.224	-9.79	-6.389	347	347	susie	0.23	2.2e-24	6.35203	2.12e-10
Adipose_Visceral_Omentum	VTE	ENSG00000111666	CHPT1	12	101696946	101696947	0.3822	rs2695284	4.65	rs3809260	0.256	-10.08	4.302	481	22	enet	0.3	1.5e-32	-4.57711	4.71e-06
Adipose_Visceral_Omentum	VTE	ENSG00000051825	MPHOSPH9	12	123244013	123244014	0.0663	rs1727309	-6.44	rs655293	0.0532	5.54	-5.64	350	350	susie	0.057	1e-06	-6.01908	1.75e-09
Adipose_Visceral_Omentum	VTE	ENSG00000130921	MTRFR	12	123232915	123232916	0.1382	rs1727309	-6.44	rs641760	0.108	-7.57	-5.631	346	346	susie	0.13	2.7e-13	5.74017	9.46e-09
Adipose_Visceral_Omentum	VTE	ENSG00000111325	OGFOD2	12	122974682	122974683	0.0523	rs1727309	-6.44	rs28713448	0.02	-3.99	2.82	320	320	susie	0.021	0.0023	-5.45629	4.86e-08
Adipose_Visceral_Omentum	VTE	ENSG00000133962	CATSPERB	14	91779069	91779070	0.2506	rs1884841	8.7	rs10134181	0.170185	8.41	7.942	462	462	susie	0.17	3.9e-18	7.90948	2.58e-15
Adipose_Visceral_Omentum	VTE	ENSG00000165929	TC2N	14	91867535	91867536	0.3465	rs1884841	8.7	rs1884841	0.235572	10.06	8.702	458	458	susie	0.24	1.2e-25	8.7219	2.74e-18
Adipose_Visceral_Omentum	VTE	ENSG00000153774	CFDP1	16	75433484	75433485	0.201	rs12917651	7.29	rs9934007	0.181093	8.62	4.547	347	1	top1	0.18	6.2e-19	4.547	5.44e-06
Adipose_Visceral_Omentum	VTE	ENSG00000102967	DHODH	16	72008587	72008588	0.2837	rs3213422	-5.37	rs3213422	0.152114	-7.82	-5.368	369	1	top1	0.15	6e-16	5.368	7.96e-08
Adipose_Visceral_Omentum	VTE	ENSG00000099377	HSD3B7	16	30988270	30988271	0.044	rs4889599	6.15	rs9938550	0.021875	4	6.142	234	8	lasso	0.024	0.0011	6.15279	7.61e-10
Adipose_Visceral_Omentum	VTE	ENSG00000103510	KAT8	16	31115753	31115754	0.3535	rs4889599	6.15	rs4527034	0.214106	-9.92	-4.033	244	244	susie	0.31	6.2e-34	4.67428	2.95e-06
Adipose_Visceral_Omentum	VTE	ENSG00000277481	PKD1L3	16	71999977	71999978	0.1494	rs3213422	-5.37	rs11864453	0.056402	5.69	4.882	372	372	susie	0.069	7.8e-08	4.80317	1.56e-06
Adipose_Visceral_Omentum	VTE	ENSG00000099381	SETD1A	16	30957293	30957294	0.0761	rs4889599	6.15	rs4889614	0.072022	5.42	5.045	234	1	top1	0.072	3.9e-08	5.045	4.54e-07
Adipose_Visceral_Omentum	VTE	ENSG00000099365	STX1B	16	31010660	31010661	0.0262	rs4889599	6.15	rs4889609	0.021047	3.95	5.565	232	232	susie	0.023	0.0014	5.79222	6.95e-09
Adipose_Visceral_Omentum	VTE	ENSG00000166822	TMEM170A	16	75465496	75465497	0.0709	rs12917651	7.29	rs729109	0.001321	3.52	4.679	348	348	susie	0.017	0.0057	4.848	1.25e-06
Adipose_Visceral_Omentum	VTE	ENSG00000120088	CRHR1	17	45784279	45784280	0.0966	rs8072451	4.75	rs17689471	0.18241	8.64	4.725	34	34	susie	0.18	2.6e-19	4.65345	3.26e-06
Adipose_Visceral_Omentum	VTE	ENSG00000132507	EIF5A	17	7306998	7306999	0.2504	rs8081902	-4.78	rs7220464	0.174217	8.63	-4.363	454	11	enet	0.2	5.8e-21	-4.5842	4.56e-06
Adipose_Visceral_Omentum	VTE	ENSG00000186868	MAPT	17	45894381	45894382	0.0357	rs8072451	4.75	rs17689882	0.04823	4.68	4.684	31	1	top1	0.048	6.6e-06	4.684	2.81e-06
Adipose_Visceral_Omentum	VTE	ENSG00000129255	MPDU1	17	7583528	7583529	0.1432	rs17807204	5.61	rs3809824	-0.001922	3.36	-4.506	476	476	susie	0.027	0.00067	-6.12607	9.01e-10
Adipose_Visceral_Omentum	VTE	ENSG00000225190	PLEKHM1	17	45490748	45490749	0.0659	rs8072451	4.75	rs17689882	0.028221	4.52	4.684	158	158	susie	0.042	2.3e-05	4.69189	2.71e-06
Adipose_Visceral_Omentum	VTE	ENSG00000141458	NPC1	18	23586897	23586898	0.2566	rs1805081	-5.45	rs11663558	0.233419	9.8	-5.111	366	366	susie	0.24	6.1e-25	-5.12927	2.91e-07
Adipose_Visceral_Omentum	VTE	ENSG00000141452	RMC1	18	23503469	23503470	0.163	rs1805081	-5.45	rs1788821	0.116877	-7.34	4.161	348	14	enet	0.13	1.7e-13	-5.21937	1.8e-07
Adipose_Visceral_Omentum	VTE	ENSG00000134490	TMEM241	18	23437960	23437961	0.0851	rs1805081	-5.45	rs12607475	0.013778	4.72	-4.588	346	15	enet	0.044	1.8e-05	-4.99398	5.91e-07
Adipose_Visceral_Omentum	VTE	ENSG00000079805	DNM2	19	10718078	10718079	0.0839	rs12972963	-13.78	rs2043332	0.0408	-4.93	-5.097	382	382	susie	0.048	7.2e-06	6.12911	8.84e-10
Adipose_Visceral_Omentum	VTE	ENSG00000087086	FTL	19	48965300	48965301	0.0911	rs838147	6.77	rs281377	0.0062	-4.38	-5.332	423	2	lasso	0.014	0.0099	5.33169	9.73e-08
Adipose_Visceral_Omentum	VTE	ENSG00000088053	GP6	19	55038263	55038264	0.1409	rs892090	-8.95	rs1671214	0.081	-5.92	-6.418	460	1	top1	0.081	5.5e-09	6.418	1.38e-10
Adipose_Visceral_Omentum	VTE	ENSG00000129353	SLC44A2	19	10602456	10602457	0.0749	rs12972963	-13.78	rs11668224	0.0166	4.66	5.737	357	357	susie	0.023	0.0015	6.82786	8.62e-12
Adipose_Visceral_Omentum	VTE	ENSG00000127616	SMARCA4	19	10961000	10961001	0.0612	rs12972963	-13.78	rs17001095	0.0284	-4.61	-5.857	390	390	susie	0.041	2.8e-05	5.99033	2.09e-09
Adipose_Visceral_Omentum	VTE	ENSG00000125977	EIF2S2	20	34112331	34112332	0.0302	rs6087600	8.65	rs6059824	0.012067	-3.56	-7.664	281	281	susie	0.016	0.0075	7.86916	3.57e-15
Adipose_Visceral_Omentum	VTE	ENSG00000125965	GDF5	20	35454745	35454746	0.0268	rs6088764	16.02	rs2425170	0.000425	3.32	4.192	328	328	susie	0.011	0.022	7.98762	1.38e-15
Adipose_Visceral_Omentum	VTE	ENSG00000101460	MAP1LC3A	20	34546853	34546854	0.2801	rs11906160	11.95	rs6059918	0.274449	10.47	7.511	304	1	top1	0.27	2.7e-29	7.511	5.87e-14
Adipose_Visceral_Omentum	VTE	ENSG00000078814	MYH7B	20	34975402	34975403	0.0839	rs6088764	16.02	rs6088667	0.069348	5.52	6.702	352	1	top1	0.069	7e-08	6.702	2.06e-11
Adipose_Visceral_Omentum	VTE	ENSG00000101417	PXMP4	20	33720318	33720319	0.0762	rs6119437	6.35	rs6120316	0.021445	-4.35	-3.506	270	270	susie	0.022	0.002	4.45041	8.57e-06
Adipose_Visceral_Omentum	VTE	ENSG00000100991	TRPC4AP	20	35092870	35092871	0.0875	rs6088764	16.02	rs752448	0.0066	-3.7	6.659	342	342	susie	0.013	0.015	-8.61877	6.77e-18
Adipose_Visceral_Omentum	VTE	ENSG00000101019	UQCC1	20	35412140	35412141	0.2306	rs6088764	16.02	rs1540927	0.124751	-7.82	6.786	331	331	susie	0.14	1.2e-14	-6.951	3.63e-12
Adipose_Visceral_Omentum	VTE	ENSG00000128268	MGAT3	22	39457343	39457344	0.1543	rs4821897	5.43	rs5750812	0.0657	-5.98	5.275	386	7	lasso	0.08	7.2e-09	-5.1139	3.16e-07
Adipose_Visceral_Omentum	VTE	ENSG00000100335	MIEF1	22	39499431	39499432	0.0758	rs4821897	5.43	rs7287617	0.008418	4.22	-3.376	394	394	susie	0.024	0.0013	-5.78544	7.23e-09
Adipose_Visceral_Omentum	HF	ENSG00000196275	GTF2IRD2	7	74851550	74851551	0.5718	rs2267812	4.57	rs2267812	0.42	12.87	4.568	96	6	enet	0.44	8.1e-51	4.88274	1.05e-06
Adipose_Visceral_Omentum	HF	ENSG00000175164	ABO	9	133275213	133275214	0.6568	rs495828	5.75	rs630014	0.282	-11.08	-3.187	564	32	enet	0.57	9.1e-75	4.52547	6.03e-06
Adipose_Visceral_Omentum	HF	ENSG00000196968	FUT11	10	73772862	73772863	0.1026	rs10824026	-5.89	rs2894040	0.0759	-6.11	-3.891	240	42	enet	0.11	5.2e-12	4.59061	4.42e-06
Adipose_Visceral_Omentum	HF	ENSG00000141452	RMC1	18	23503469	23503470	0.163	rs1623060	-4.69	rs1788821	0.116877	-7.34	4.171	348	14	enet	0.13	1.7e-13	-4.5293	5.92e-06
Adipose_Visceral_Omentum	Stroke	ENSG00000138380	CARF	2	202912226	202912227	0.077	rs6722332	-6.28	rs4675310	0.0389	-4.33	-5.69	242	1	top1	0.039	4.8e-05	5.69	1.27e-08
Adipose_Visceral_Omentum	Stroke	ENSG00000144426	NBEAL1	2	203014878	203014879	0.0829	rs6722332	-6.28	rs4675310	0.0775	-5.65	-5.69	261	1	top1	0.078	1.2e-08	5.69	1.27e-08
Adipose_Visceral_Omentum	Stroke	ENSG00000170185	USP38	4	143184916	143184917	0.0612	rs7666785	4.83	rs7682068	0.050705	-4.89	4.657	290	1	top1	0.051	3.9e-06	-4.657	3.21e-06
Adipose_Visceral_Omentum	Stroke	ENSG00000031691	CENPQ	6	49463377	49463378	0.4094	rs2501966	-5.84	rs2501966	0.387529	12.39	-5.843	347	347	susie	0.39	5.5e-44	-5.66272	1.49e-08
Adipose_Visceral_Omentum	Stroke	ENSG00000175164	ABO	9	133275213	133275214	0.6568	rs495828	5.88	rs630014	0.282	-11.08	-5.538	564	32	enet	0.57	9.1e-75	5.9209	3.2e-09
Adipose_Visceral_Omentum	Stroke	ENSG00000182511	FES	15	90883694	90883695	0.3253	rs1573643	5.03	rs1894400	0.13929	-7.9	4.258	495	25	enet	0.17	1.1e-17	-4.5035	6.68e-06
C) Artery_Aorta (E3)
P < 8.82e-06	Nominally significant (i.e., P is lower than 0.05 / nGenes = 0.05 / 5,666 = 8.82e-06)
Tissue	Trait	FILE	ID	CHR	P0	P1	HSQ	BEST.GWAS.ID	BEST.GWAS.Z	EQTL.ID	EQTL.R2	EQTL.Z	EQTL.GWAS.Z	NSNP	NWGT	MODEL	MODELCV.R2	MODELCV.PV	TWAS.Z	TWAS.P
Artery_Aorta	LTL	ENSG00000134262	AP4B1	1	113905139	113905140	0.0702	rs17464525	-12.51	rs1217397	0.00609	-4.58	6.84	469	29	enet	0.043	9.2e-05	-4.57082	4.86e-06
Artery_Aorta	LTL	ENSG00000158825	CDA	1	20588947	20588948	0.1638	rs2072671	-8.2	rs12404655	0.0831	-5.78	5.229	487	20	enet	0.12	7.2e-11	-7.40266	1.33e-13
Artery_Aorta	LTL	ENSG00000116774	OLFML3	1	113979390	113979391	0.1901	rs17464525	-12.51	rs878129	0.0483	4.87	-9.542	472	30	enet	0.05	2.6e-05	-4.66114	3.14e-06
Artery_Aorta	LTL	ENSG00000090621	PABPC4	1	39576789	39576790	0.0678	rs4660293	-4.95	rs4660293	0.0401	-5	-4.951	377	377	susie	0.053	1.4e-05	4.52904	5.93e-06
Artery_Aorta	LTL	ENSG00000143442	POGZ	1	151459464	151459465	0.2128	rs6587577	6.91	rs4603	0.121	7.19	6.593	335	11	lasso	0.14	8.6e-13	5.81149	6.19e-09
Artery_Aorta	LTL	ENSG00000143125	PROK1	1	110451199	110451200	0.1087	rs4498805	7.51	rs11102100	0.0131	4.23	5.56	556	12	enet	0.041	0.00013	4.47813	7.53e-06
Artery_Aorta	LTL	ENSG00000168679	SLC16A4	1	110391081	110391082	0.1835	rs4498805	7.51	rs566689	0.0734	-5.96	4.234	566	566	susie	0.083	6.4e-08	-4.99425	5.91e-07
Artery_Aorta	LTL	ENSG00000186150	UBL4B	1	110112467	110112468	0.0667	rs4498805	7.51	rs2198612	-0.00304	-3.31	2.601	541	541	susie	0.012	0.028	-5.03497	4.78e-07
Artery_Aorta	LTL	ENSG00000163029	SMC6	2	17800241	17800242	0.1146	rs9306855	-6.83	rs300168	0.0808	5.46	-6.347	466	1	top1	0.081	9.3e-08	-6.347	2.2e-10
Artery_Aorta	LTL	ENSG00000163806	SPDYA	2	28782516	28782517	0.0832	rs12185717	-6.74	rs7561164	0.0129	-4.51	-2.366	543	17	enet	0.02	0.0054	4.86018	1.17e-06
Artery_Aorta	LTL	ENSG00000171103	TRMT61B	2	28870300	28870301	0.3462	rs12185717	-6.74	rs4233729	0.279	9.76	6.551	585	1	top1	0.28	3.2e-25	6.551	5.72e-11
Artery_Aorta	LTL	ENSG00000187492	CDHR4	3	49799834	49799835	0.0825	rs2230590	-7.87	rs6775384	0.0828	5.44	-6.405	328	1	top1	0.083	6.5e-08	-6.41	1.5e-10
Artery_Aorta	LTL	ENSG00000114107	CEP70	3	138594537	138594538	0.1178	rs9878436	-7.11	rs2347469	0.0205	-4.24	-4.664	270	1	top1	0.02	0.0054	4.66	3.1e-06
Artery_Aorta	LTL	ENSG00000158234	FAIM	3	138608608	138608609	0.0388	rs9878436	-7.11	rs523975	0.00212	-3.88	-4.452	272	272	susie	0.011	0.033	5.83	5.69e-09
Artery_Aorta	LTL	ENSG00000068885	IFT80	3	160399272	160399273	0.116	rs9968151	8.68	rs11720689	0.0913	5.65	-6.835	375	1	top1	0.091	1.4e-08	-6.84	8.2e-12
Artery_Aorta	LTL	ENSG00000185614	INKA1	3	49803253	49803254	0.0926	rs2230590	-7.87	rs6775384	0.0768	-5.58	-6.405	329	1	top1	0.077	1.9e-07	6.41	1.5e-10
Artery_Aorta	LTL	ENSG00000171757	LRRC34	3	169812985	169812986	0.1397	rs7621631	-38.94	rs1920119	0.123	-6.95	-28.035	412	4	lasso	0.15	2.8e-13	27.1	7.63e-162
Artery_Aorta	LTL	ENSG00000085276	MECOM	3	169663617	169663618	0.1325	rs7621631	-39.02	rs16854019	0.114	-6.62	-4.716	422	1	top1	0.11	1.8e-10	4.72	2.41e-06
Artery_Aorta	LTL	ENSG00000164078	MST1R	3	49903843	49903844	0.0464	rs2230590	-7.87	rs2230590	0.0342	4.54	-7.868	340	340	susie	0.039	0.00019	-7.31	2.76e-13
Artery_Aorta	LTL	ENSG00000085274	MYNN	3	169772830	169772831	0.1099	rs7621631	-38.93	rs12630450	0.0195	4.27	-36.747	416	5	lasso	0.043	8.9e-05	-26.4	1.17e-153
Artery_Aorta	LTL	ENSG00000243477	NAA80	3	50299116	50299117	0.1403	rs2230590	-7.87	rs1283	0.025	4.76	-3.547	326	13	enet	0.042	0.00012	-4.53	5.85e-06
Artery_Aorta	LTL	ENSG00000160796	NBEAL2	3	46979682	46979683	0.0535	rs12485875	4.86	rs12485875	0.00658	-3.71	4.856	290	21	enet	0.024	0.0029	-4.47	7.94e-06
Artery_Aorta	LTL	ENSG00000173889	PHC3	3	170181748	170181749	0.1282	rs10936599	-39.16	rs1421018	3.94e-05	3.04	-11.817	371	371	susie	0.011	0.033	-8.16	3.34e-16
Artery_Aorta	LTL	ENSG00000163558	PRKCI	3	170222364	170222365	0.056	rs10936599	-39.14	rs17826483	-0.00281	3.4	2.29	376	376	susie	0.021	0.005	6.21	5.41e-10
Artery_Aorta	LTL	ENSG00000004534	RBM6	3	49940006	49940007	0.4095	rs2230590	-7.87	rs6771546	0.54	13.33	6.657	339	1	top1	0.54	2.7e-57	6.66	2.79e-11
Artery_Aorta	LTL	ENSG00000164068	RNF123	3	49689501	49689502	0.3553	rs2230590	-7.87	rs7648987	0.144	7.33	-6.427	318	79	enet	0.15	9.2e-14	-5.89	3.89e-09
Artery_Aorta	LTL	ENSG00000163902	RPN1	3	128681074	128681075	0.1405	rs2860228	-7.99	rs4857859	0.0821	-6.18	5.998	355	20	enet	0.11	8.2e-10	-6.96	3.36e-12
Artery_Aorta	LTL	ENSG00000001617	SEMA3F	3	50155044	50155045	0.1076	rs2230590	-7.87	rs2526397	0.0607	5.88	-5.293	351	1	top1	0.061	3.7e-06	-5.29	1.2e-07
Artery_Aorta	LTL	ENSG00000188338	SLC38A3	3	50205245	50205246	0.0666	rs2230590	-7.87	rs1858828	0.0246	4.38	-4.541	342	342	susie	0.034	0.00047	-6.01	1.88e-09
Artery_Aorta	LTL	ENSG00000145022	TCTA	3	49412205	49412206	0.0603	rs2230590	-7.87	rs34762726	0.0359	4.35	5.547	289	289	susie	0.037	0.00027	5.44	5.37e-08
Artery_Aorta	LTL	ENSG00000182179	UBA7	3	49813945	49813946	0.1434	rs2230590	-7.87	rs7613875	0.0489	5.67	6.333	330	17	enet	0.074	3e-07	5.08	3.79e-07
Artery_Aorta	LTL	ENSG00000109184	DCUN1D4	4	51842999	51843000	0.0505	rs1910739	5.11	rs4865414	0.016418	4.22	4.254	156	156	susie	0.023	0.0033	4.9613	7e-07
Artery_Aorta	LTL	ENSG00000109180	OCIAD1	4	48805211	48805212	0.1185	rs9291326	7.06	rs2572350	0.203665	-8.54	6.369	221	221	susie	0.21	9.9e-19	-6.4979	8.15e-11
Artery_Aorta	LTL	ENSG00000145248	SLC10A4	4	48483342	48483343	0.2035	rs9291326	7.06	rs6829716	0.135904	7.77	6.427	326	20	enet	0.21	7.1e-19	5.6595	1.52e-08
Artery_Aorta	LTL	ENSG00000008018	PSMB1	6	170553340	170553341	0.1012	rs7775031	5.35	rs13207114	0.0681	-5.72	5.034	263	263	susie	0.075	2.8e-07	-5.00672	5.54e-07
Artery_Aorta	LTL	ENSG00000172354	GNB2	7	100673530	100673531	0.0686	rs11762932	-9.15	rs221784	-0.000451	-3.54	-1.15	318	318	susie	0.039	0.00019	5.55	2.87e-08
Artery_Aorta	LTL	ENSG00000128604	IRF5	7	128937611	128937612	0.3448	rs4728142	-10.02	rs3807306	0.281578	-10.3	9.964	332	3	lasso	0.3	5e-27	-10.2	1.38e-24
Artery_Aorta	LTL	ENSG00000146834	MEPCE	7	100428816	100428817	0.0617	rs11762932	-9.15	rs4472444	0.033204	3.81	-5.7	312	1	top1	0.033	0.00053	-5.7	1.2e-08
Artery_Aorta	LTL	ENSG00000085514	PILRA	7	100373444	100373445	0.396	rs11762932	-9.15	rs6955367	0.493953	12.89	-6.067	302	302	susie	0.5	4.4e-51	-6.15	7.74e-10
Artery_Aorta	LTL	ENSG00000121716	PILRB	7	100352175	100352176	0.6929	rs11762932	-9.15	rs6946768	0.681826	15.03	-6.044	294	9	lasso	0.69	2.7e-84	-6.1	1.07e-09
Artery_Aorta	LTL	ENSG00000213413	PVRIG	7	100218240	100218241	0.0682	rs11762932	-9.15	rs11761624	0.002226	3.67	-5.084	281	281	susie	0.011	0.034	-6.19	6.1e-10
Artery_Aorta	LTL	ENSG00000243566	UPK3B	7	76510427	76510428	0.1461	rs38664	5.93	rs7807719	0.026826	-5.13	5.094	190	3	lasso	0.048	3.4e-05	-5.18	2.17e-07
Artery_Aorta	LTL	ENSG00000265817	FSBP	8	94436951	94436952	0.069	rs1023767	-7.83	rs2921385	0.05107	-4.62	-5.872	471	5	lasso	0.054	1.2e-05	5.94801	2.71e-09
Artery_Aorta	LTL	ENSG00000104738	MCM4	8	47960184	47960185	0.1279	rs4873772	-5.97	rs7842068	0.029087	-4.62	-5.662	186	25	enet	0.034	0.00047	8.33411	7.81e-17
Artery_Aorta	LTL	ENSG00000137574	TGS1	8	55773141	55773142	0.0893	rs13276393	9.39	rs6474016	0.043703	-4.05	9.357	404	1	top1	0.044	7.9e-05	-9.357	8.2e-21
Artery_Aorta	LTL	ENSG00000167904	TMEM68	8	55773120	55773121	0.1235	rs13276393	9.39	rs7016151	0.05737	-4.53	9.293	404	1	top1	0.057	6.7e-06	-9.293	1.5e-20
Artery_Aorta	LTL	ENSG00000164944	VIRMA	8	94553528	94553529	0.0854	rs1023767	-7.83	rs1055800	0.040245	-4.47	-7.651	452	9	lasso	0.048	3.5e-05	7.55028	4.34e-14
Artery_Aorta	LTL	ENSG00000119946	CNNM1	10	99329098	99329099	0.0844	rs10883359	-11.01	rs10786489	0.031346	4.36	3.062	415	415	susie	0.033	0.00052	4.5024	6.72e-06
Artery_Aorta	LTL	ENSG00000057608	GDI2	10	5842131	5842132	0.2608	rs10905065	8.9	rs4748572	0.200461	-8.61	5.379	697	697	susie	0.21	1.6e-18	-5.3994	6.68e-08
Artery_Aorta	LTL	ENSG00000148834	GSTO1	10	104235355	104235356	0.1102	rs1265164	27.57	rs17823862	0.031947	-4.83	-1.44	426	426	susie	0.099	3.2e-09	4.5002	6.79e-06
Artery_Aorta	LTL	ENSG00000152804	HHEX	10	92689950	92689951	0.1035	rs10786052	5.64	rs11187076	0.03877	-4.26	5.573	390	1	top1	0.039	0.00019	-5.573	2.5e-08
Artery_Aorta	LTL	ENSG00000052749	RRP12	10	97426075	97426076	0.103	rs17112674	4.96	rs9888026	0.100367	6.06	4.424	489	489	susie	0.1	1.7e-09	4.4564	8.34e-06
Artery_Aorta	LTL	ENSG00000065613	SLK	10	103967200	103967201	0.1186	rs1265164	27.57	rs7902587	0.035174	4.46	25.245	419	1	top1	0.035	0.00037	25.245	1.29e-140
Artery_Aorta	LTL	ENSG00000075239	ACAT1	11	108121750	108121751	0.1746	rs227069	-18.08	rs10749914	0.0575	4.69	2.17	366	366	susie	0.058	6.3e-06	6.09067	1.12e-09
Artery_Aorta	LTL	ENSG00000165923	AGBL2	11	47715388	47715389	0.0493	rs2293579	-6.28	rs11828339	0.00805	3.76	3.486	279	279	susie	0.023	0.0031	5.35645	8.49e-08
Artery_Aorta	LTL	ENSG00000149311	ATM	11	108222483	108222484	0.0783	rs227069	-18.08	rs609261	0.0854	5.61	17.597	350	1	top1	0.085	4e-08	17.597	2.6e-69
Artery_Aorta	LTL	ENSG00000149308	NPAT	11	108208583	108208584	0.0795	rs227069	-18.08	rs4754317	0.015	4.26	0.063	356	27	enet	0.036	0.00033	-9.69736	3.09e-22
Artery_Aorta	LTL	ENSG00000025434	NR1H3	11	47248299	47248300	0.1835	rs2293579	-6.28	rs11039035	0.0639	5.68	3.957	296	9	lasso	0.095	7.5e-09	4.77515	1.8e-06
Artery_Aorta	LTL	ENSG00000178202	POGLUT3	11	108498431	108498432	0.4394	rs227069	-18.08	rs3741060	0.302	-10.28	-4.329	321	8	lasso	0.31	1.9e-28	4.56924	4.89e-06
Artery_Aorta	LTL	ENSG00000150967	ABCB9	12	122981569	122981570	0.0598	rs1727302	-8.59	rs1609520	0.041417	4.39	-8.257	318	1	top1	0.041	0.00012	-8.257	1.49e-16
Artery_Aorta	LTL	ENSG00000111275	ALDH2	12	111766886	111766887	0.0815	rs10774625	-7.96	rs6489819	0.107757	-6.63	5.199	222	222	susie	0.12	7.8e-11	-5.4502	5.03e-08
Artery_Aorta	LTL	ENSG00000111328	CDK2AP1	12	123272333	123272334	0.2076	rs1727302	-8.59	rs12316131	0.195741	-8.29	-7.448	347	7	lasso	0.23	9.5e-21	5.4634	4.67e-08
Artery_Aorta	LTL	ENSG00000257218	GATC	12	120446437	120446438	0.4938	rs4102203	8.71	rs719450	0.304484	10.15	8.265	390	30	enet	0.36	4.1e-34	7.5932	3.12e-14
Artery_Aorta	LTL	ENSG00000183955	KMT5A	12	123383772	123383773	0.0331	rs1727302	-8.59	rs1969354	0.024556	3.9	-7.21	346	1	top1	0.025	0.0025	-7.21	5.6e-13
Artery_Aorta	LTL	ENSG00000051825	MPHOSPH9	12	123244013	123244014	0.067	rs1727302	-8.59	rs1790108	0.068035	5.16	-7.688	350	1	top1	0.068	9.6e-07	-7.688	1.49e-14
Artery_Aorta	LTL	ENSG00000130921	MTRFR	12	123232915	123232916	0.1016	rs1727302	-8.59	rs1790099	0.08274	-6.41	-4.671	346	12	enet	0.11	3.9e-10	6.7493	1.49e-11
Artery_Aorta	LTL	ENSG00000111325	OGFOD2	12	122974682	122974683	0.0343	rs1727302	-8.59	rs28569885	0.026096	3.87	-6.699	320	1	top1	0.026	0.0019	-6.699	2.1e-11
Artery_Aorta	LTL	ENSG00000167272	POP5	12	120581397	120581398	0.2447	rs4102203	8.71	rs540520	0.162013	7.79	4.744	410	6	lasso	0.2	2.1e-17	5.452	4.98e-08
Artery_Aorta	LTL	ENSG00000139697	SBNO1	12	123350440	123350441	0.0527	rs1727302	-8.59	rs7135296	0.001231	-3.15	-7.758	340	340	susie	0.0029	0.16	6.6841	2.32e-11
Artery_Aorta	LTL	ENSG00000083535	PIBF1	13	72782096	72782097	0.0687	rs9573031	5.81	rs9573031	0.04743	-4.74	5.811	514	1	top1	0.047	4e-05	-5.811	6.21e-09
Artery_Aorta	LTL	ENSG00000119661	DNAL1	14	73644874	73644875	0.1266	rs362340	12.5	rs6830	0.052519	5.48	-4.288	386	11	enet	0.085	4e-08	-4.778	1.77e-06
Artery_Aorta	LTL	ENSG00000100804	PSMB5	14	23035229	23035230	0.2027	rs10138759	-5.64	rs11543947	0.089418	-5.75	0.878	531	531	susie	0.27	5.7e-24	-5.1492	2.62e-07
Artery_Aorta	LTL	ENSG00000139998	RAB15	14	64972775	64972776	0.2491	rs762810	-9.66	rs10151701	0.138728	6.85	-3.826	478	51	enet	0.16	3.3e-14	-5.2044	1.95e-07
Artery_Aorta	LTL	ENSG00000126804	ZBTB1	14	64503845	64503846	0.1977	rs10873174	-6.72	rs12432891	0.129861	-7.15	3.185	491	5	lasso	0.15	3.3e-13	-4.9933	5.94e-07
Artery_Aorta	LTL	ENSG00000243789	JMJD7	15	41828084	41828085	0.1623	rs2241522	10.19	rs2303518	0.194741	8.07	9.912	409	1	top1	0.19	2.5e-17	9.912	3.69e-23
Artery_Aorta	LTL	ENSG00000137802	MAPKBP1	15	41774433	41774434	0.0927	rs2241522	10.19	rs12902047	0.040611	4.89	-5.961	412	412	susie	0.056	8.8e-06	-7.65156	1.99e-14
Artery_Aorta	LTL	ENSG00000243708	PLA2G4B	15	41837774	41837775	0.1997	rs2241522	10.19	rs4924575	0.184633	8.09	9.899	403	403	susie	0.19	5.8e-17	10.0836	6.53e-24
Artery_Aorta	LTL	ENSG00000181827	RFX7	15	56243265	56243266	0.1323	rs7164950	6.34	rs7496025	0.058062	-6.6	4.856	356	356	susie	0.084	5.4e-08	-5.26569	1.4e-07
Artery_Aorta	LTL	ENSG00000103932	RPAP1	15	41544268	41544269	0.3284	rs17676742	10.21	rs2297379	0.255626	-9.75	6.178	362	14	enet	0.29	1.7e-26	-6.90754	4.93e-12
Artery_Aorta	LTL	ENSG00000137877	SPTBN5	15	41890204	41890205	0.7106	rs2241522	10.19	rs1209334	0.493069	-12.74	-5.541	415	31	enet	0.53	5.8e-56	5.45041	5.03e-08
Artery_Aorta	LTL	ENSG00000151575	TEX9	15	56244008	56244009	0.144	rs7164950	6.34	rs7170307	0.029654	4.52	5.902	356	33	enet	0.033	0.00058	5.72344	1.04e-08
Artery_Aorta	LTL	ENSG00000157322	CLEC18A	16	69950704	69950705	0.6486	rs35567919	-10.07	rs1808417	0.562	-13.66	-8.79	209	209	susie	0.57	2.3e-61	8.79	1.5e-18
Artery_Aorta	LTL	ENSG00000223496	EXOSC6	16	70251929	70251930	0.6196	rs35567919	-10.07	rs4985407	0.662	14.81	6.758	198	198	susie	0.67	1.2e-80	6.7893	1.13e-11
Artery_Aorta	LTL	ENSG00000103342	GSPT1	16	11916081	11916082	0.0917	rs17235629	4.84	rs4493057	0.0216	-4.25	4.592	462	1	top1	0.022	0.0044	-4.592	4.39e-06
Artery_Aorta	LTL	ENSG00000155393	HEATR3	16	50065940	50065941	0.4247	rs3887556	8.22	rs2287197	0.518	-13.15	7.131	372	15	enet	0.52	3e-54	-7.6675	1.75e-14
Artery_Aorta	LTL	ENSG00000102910	LONP2	16	48244295	48244296	0.3182	rs8053839	6.81	rs8053839	0.237	-8.91	6.807	232	232	susie	0.28	2.3e-25	-7.4921	6.78e-14
Artery_Aorta	LTL	ENSG00000135698	MPHOSPH6	16	82170225	82170226	0.2106	rs2303262	19.57	rs1134847	0.104	6.56	17.506	747	1	top1	0.1	1.4e-09	17.506	1.29e-68
Artery_Aorta	LTL	ENSG00000258429	PDF	16	69330594	69330595	0.1673	rs3785074	10.83	rs1048818	0.2	-8.66	9.079	297	5	lasso	0.21	5.2e-19	-8.6622	4.63e-18
Artery_Aorta	LTL	ENSG00000090857	PDPR	16	70113625	70113626	0.0592	rs35567919	-10.07	rs12447090	0.053	-4.59	-7.638	188	1	top1	0.053	1.5e-05	7.638	2.21e-14
Artery_Aorta	LTL	ENSG00000132600	PRMT7	16	68310973	68310974	0.5253	rs4359427	4.5	rs3785129	0.325	-10.51	-3.575	303	34	enet	0.35	6.4e-33	4.6368	3.54e-06
Artery_Aorta	LTL	ENSG00000188322	SBK1	16	28292518	28292519	0.0732	rs151181	5.08	rs34835	0.0442	-4.57	5.046	289	21	enet	0.047	4.2e-05	-5.2083	1.91e-07
Artery_Aorta	LTL	ENSG00000178188	SH2B1	16	28846599	28846600	0.0419	rs12443881	5.36	rs6565259	0.0204	-4.04	5.19	183	183	susie	0.032	0.00066	-5.2778	1.31e-07
Artery_Aorta	LTL	ENSG00000197165	SULT1A2	16	28597108	28597109	0.1835	rs12443881	5.36	rs149299	0.268	9.71	4.873	187	1	top1	0.27	3.4e-24	4.873	1.1e-06
Artery_Aorta	LTL	ENSG00000178952	TUFM	16	28846407	28846408	0.2473	rs12443881	5.36	rs4451951	0.322	10.43	5.199	183	9	lasso	0.33	8e-31	5.0658	4.07e-07
Artery_Aorta	LTL	ENSG00000250506	CDK3	17	76000905	76000906	0.4893	rs2069528	6.29	rs2069538	0.17	8.95	-2.605	404	404	susie	0.38	2.7e-36	-5.51346	3.52e-08
Artery_Aorta	LTL	ENSG00000178971	CTC1	17	8248043	8248044	0.1802	rs12453250	-17.47	rs3027240	0.0317	4.63	0.202	447	447	susie	0.063	2.6e-06	5.59318	2.23e-08
Artery_Aorta	LTL	ENSG00000188878	FBF1	17	75941055	75941056	0.4909	rs2069528	6.29	rs1135889	0.402	11.56	5.519	400	1	top1	0.4	1.3e-38	5.519	3.41e-08
Artery_Aorta	LTL	ENSG00000197879	MYO1C	17	1492811	1492812	0.1116	rs5030755	9.63	rs9889773	-0.00153	3.08	6.987	432	5	lasso	0.00065	0.27	5.29718	1.18e-07
Artery_Aorta	LTL	ENSG00000188554	NBR1	17	43171201	43171202	0.0563	rs9912587	-8	rs4239149	0.0349	-5.07	-7.309	253	253	susie	0.057	7.2e-06	7.40961	1.27e-13
Artery_Aorta	LTL	ENSG00000186532	SMYD4	17	1830633	1830634	0.1711	rs5030755	9.63	rs2071021	0.123	-6.49	7.506	435	1	top1	0.12	3.5e-11	-7.506	6.1e-14
Artery_Aorta	LTL	ENSG00000257949	TEN1	17	75979363	75979364	0.4876	rs2069528	6.29	rs2069528	0.383	-11.23	6.294	406	13	enet	0.4	1e-38	-6.09703	1.08e-09
Artery_Aorta	LTL	ENSG00000184988	TMEM106A	17	43211834	43211835	0.3944	rs9912587	-8	rs4792990	0.0809	-6.78	-3.09	262	57	enet	0.18	8.8e-16	5.66849	1.44e-08
Artery_Aorta	LTL	ENSG00000132199	ENOSF1	18	712675	712676	0.2281	rs16948305	-16	rs2606260	0.144	7.02	-4.935	626	626	susie	0.15	7.8e-14	-4.7655	1.88e-06
Artery_Aorta	LTL	ENSG00000101751	POLI	18	54270028	54270029	0.5493	rs3730783	11.41	rs11083046	0.333	-10.59	11.406	383	383	susie	0.4	3.7e-38	-9.5512	1.28e-21
Artery_Aorta	LTL	ENSG00000167670	CHAF1A	19	4402661	4402662	0.4409	rs11085072	-5.57	rs11085074	0.420142	-11.81	-4.825	379	4	lasso	0.43	1.9e-41	5.23147	1.68e-07
Artery_Aorta	LTL	ENSG00000197134	ZNF257	19	22052451	22052452	0.3471	rs8105767	14.92	rs17554725	0.210532	8.99	12.644	320	10	lasso	0.33	2.8e-30	11.2009	4.03e-29
Artery_Aorta	LTL	ENSG00000186230	ZNF749	19	57435328	57435329	0.4892	rs2301663	-4.79	rs11665675	0.401137	-11.56	-4.753	489	1	top1	0.4	1.6e-38	4.753	2e-06
Artery_Aorta	LTL	ENSG00000101191	DIDO1	20	62937951	62937952	0.1434	rs2427507	5.07	rs13040088	0.114061	-6.71	4.503	501	4	lasso	0.12	1.2e-10	-4.5103	6.47e-06
Artery_Aorta	LTL	ENSG00000101216	GMEB2	20	63627040	63627041	0.2277	rs16983844	17.64	rs2872810	0.180077	7.76	7.84	428	1	top1	0.18	4.9e-16	7.84	4.51e-15
Artery_Aorta	LTL	ENSG00000203896	LIME1	20	63736282	63736283	0.2078	rs16983844	17.64	rs6011058	0.145296	7.01	14.466	437	15	enet	0.17	6.4e-15	19.3834	1.07e-83
Artery_Aorta	LTL	ENSG00000258366	RTEL1	20	63657809	63657810	0.3181	rs16983844	17.64	rs6010620	0.240364	-9.04	11.754	429	39	enet	0.32	1.2e-29	-8.59	8.69e-18
Artery_Aorta	LTL	ENSG00000125508	SRMS	20	63547503	63547504	0.094	rs16983844	17.64	rs3829704	-0.000474	3.55	4.36	435	4	lasso	0.01	0.037	7.7107	1.25e-14
Artery_Aorta	LTL	ENSG00000130584	ZBTB46	20	63831243	63831244	0.1095	rs16983844	17.64	rs4809340	0.002108	4.1	7.716	433	1	top1	0.0021	0.19	7.716	1.2e-14
Artery_Aorta	LTL	ENSG00000100288	CHKB	22	50601454	50601455	0.4169	rs140522	10.05	rs470117	0.364944	10.98	-5.64	285	35	enet	0.37	3.4e-35	-6.20596	5.44e-10
Artery_Aorta	LTL	ENSG00000205560	CPT1B	22	50578454	50578455	0.461	rs140522	10.05	rs131750	0.250211	9.16	-5.525	295	24	enet	0.36	1.3e-33	-7.95008	1.86e-15
Artery_Aorta	LTL	ENSG00000100376	FAM118A	22	45308967	45308968	0.7808	rs6006743	6.84	rs104664	0.595194	14	-3.386	613	613	susie	0.64	2.8e-74	-4.77209	1.82e-06
Artery_Aorta	LTL	ENSG00000100281	HMGXB4	22	35257451	35257452	0.1728	rs741996	-5.15	rs2235148	0.084476	-5.46	-4.811	610	36	enet	0.12	7.9e-11	4.71617	2.4e-06
Artery_Aorta	LTL	ENSG00000128408	RIBC2	22	45413690	45413691	0.132	rs6006743	6.84	rs7284306	0.072285	-5.92	6.758	575	575	susie	0.085	4.5e-08	-6.73278	1.66e-11
Artery_Aorta	LTL	ENSG00000025708	TYMP	22	50530055	50530056	0.202	rs140522	10.05	rs140521	0.164183	-7.43	8.815	318	3	lasso	0.17	2.5e-15	-9.6217	6.48e-22
Artery_Aorta	AF	ENSG00000163354	DCST2	1	155033780	155033781	0.1194	rs4578216	18.353	rs11264298	0.097	-5.95	-8.616	378	378	susie	0.1	2.8e-09	8.78504	1.56e-18
Artery_Aorta	AF	ENSG00000169242	EFNA1	1	155127459	155127460	0.0732	rs4578216	18.353	rs11264275	-0.00274	3.58	-10.395	355	355	susie	0.00077	0.26	-7.13448	9.72e-13
Artery_Aorta	AF	ENSG00000185499	MUC1	1	155192915	155192916	0.1564	rs4578216	18.353	rs6427184	-0.000673	3.8	1.653	338	15	enet	0.024	0.0029	9.74475	1.94e-22
Artery_Aorta	AF	ENSG00000163346	PBXIP1	1	154956122	154956123	0.052	rs4578216	18.353	rs6699080	0.0336	-4.3	-11.443	397	1	top1	0.034	0.00049	11.443	2.55e-30
Artery_Aorta	AF	ENSG00000010803	SCMH1	1	41242115	41242116	0.1605	rs2024860	4.698	rs17357954	0.0899	-5.71	4.563	427	427	susie	0.14	1.7e-12	-6.65416	2.85e-11
Artery_Aorta	AF	ENSG00000160685	ZBTB7B	1	155002629	155002630	0.0822	rs4578216	18.353	rs905938	0.08	-5.34	5.723	385	1	top1	0.08	1.1e-07	-5.723	1.05e-08
Artery_Aorta	AF	ENSG00000011523	CEP68	2	65056365	65056366	0.3665	rs1009358	-9.474	rs1009358	0.281	-9.73	-9.474	428	428	susie	0.28	1e-25	9.59198	8.64e-22
Artery_Aorta	AF	ENSG00000115561	CHMP3	2	86563478	86563479	0.2848	rs17027163	-6.409	rs17027296	0.0884	6.98	-5.278	335	335	susie	0.2	1e-17	-5.37938	7.47e-08
Artery_Aorta	AF	ENSG00000079150	FKBP7	2	178478599	178478600	0.2159	rs3731746	10.194	rs6704545	0.241	8.97	6.284	462	11	lasso	0.26	4.2e-23	7.08253	1.42e-12
Artery_Aorta	AF	ENSG00000115524	SF3B1	2	197435090	197435091	0.0704	rs7582536	4.983	rs787983	0.057	4.53	4.888	328	1	top1	0.057	7.2e-06	4.888	1.02e-06
Artery_Aorta	AF	ENSG00000114450	GNB4	3	179451589	179451590	0.0746	rs7612445	5.85	rs4855074	0.0295	-4.73	5.59	366	8	enet	0.059	5.3e-06	-5.40247	6.57e-08
Artery_Aorta	AF	ENSG00000114054	PCCB	3	136250305	136250306	0.1807	rs1278493	5.75	rs11717954	0.126	7.08	5.201	284	284	susie	0.14	6.2e-13	4.94555	7.59e-07
Artery_Aorta	AF	ENSG00000144824	PHLDB2	3	111859179	111859180	0.1449	rs1282932	-7.75	rs6784441	0.0575	4.6	2.796	519	32	enet	0.079	1.3e-07	5.03379	4.81e-07
Artery_Aorta	AF	ENSG00000145354	CISD2	4	102868977	102868978	0.0503	rs7681629	5.43	rs223420	0.046288	-5.18	5.407	322	322	susie	0.067	1.1e-06	-5.1832	2.18e-07
Artery_Aorta	AF	ENSG00000138795	LEF1	4	108168955	108168956	0.084	rs3796999	3.97	rs6533326	0.013542	-3.97	3.451	375	21	enet	0.021	0.0048	-4.5589	5.14e-06
Artery_Aorta	AF	ENSG00000109323	MANBA	4	102760993	102760994	0.0884	rs7681629	5.43	rs223413	0.0514	4.64	4.634	337	1	top1	0.051	2e-05	4.634	3.59e-06
Artery_Aorta	AF	ENSG00000109332	UBE2D3	4	102868895	102868896	0.0735	rs7681629	5.43	rs223490	0.007535	-4.56	5.068	322	3	lasso	0.019	0.0068	-4.5567	5.2e-06
Artery_Aorta	AF	ENSG00000094880	CDC23	5	138213342	138213343	0.0436	rs2040862	12.47	rs6864444	0.046897	-4.14	-4.66	279	1	top1	0.047	4.4e-05	4.66	3.16e-06
Artery_Aorta	AF	ENSG00000164463	CREBRF	5	173056351	173056352	0.1152	rs2161118	-8.78	rs3131916	0.001694	4.06	-5.165	557	1	top1	0.0017	0.21	-5.165	2.4e-07
Artery_Aorta	AF	ENSG00000132563	REEP2	5	138439016	138439017	0.1607	rs2040862	12.47	rs12516269	0.076559	-5.27	5.571	292	1	top1	0.077	2e-07	-5.571	2.53e-08
Artery_Aorta	AF	ENSG00000111860	CEP85L	6	118710074	118710075	0.1106	rs4946333	9.64	rs11153768	0.101	6.04	-8.793	392	6	lasso	0.1	1.1e-09	-10.047	9.47e-24
Artery_Aorta	AF	ENSG00000165097	KDM1B	6	18155328	18155329	0.081	rs10949499	8.61	rs4712329	-0.00279	-3.36	8.594	495	24	enet	0.014	0.02	-6.0813	1.19e-09
Artery_Aorta	AF	ENSG00000198523	PLN	6	118548297	118548298	0.0641	rs4946333	9.64	rs1743257	0.0365	4.65	4.573	361	17	enet	0.07	6.2e-07	4.9042	9.38e-07
Artery_Aorta	AF	ENSG00000188994	ZNF292	6	87155285	87155286	0.0596	rs2031522	-6.41	rs406981	0.0544	-5.47	-5.642	382	1	lasso	0.073	3.6e-07	5.642	1.68e-08
Artery_Aorta	AF	ENSG00000263001	GTF2I	7	74657666	74657667	0.5443	rs2267812	5.15	rs35005436	0.31719	10.24	4.76338	155	155	susie	0.33	5.6e-30	5.05576	4.29e-07
Artery_Aorta	AF	ENSG00000196275	GTF2IRD2	7	74851550	74851551	0.5722	rs2267812	5.15	rs2267812	0.422984	11.87	5.152	103	103	susie	0.45	5.1e-45	5.17736	2.25e-07
Artery_Aorta	AF	ENSG00000169398	PTK2	8	141002215	141002216	0.0647	rs6994744	6.09	rs938724	0.008325	-3.67	3.987	407	407	susie	0.015	0.016	-4.46	8.18e-06
Artery_Aorta	AF	ENSG00000148110	MFSD14B	9	94374550	94374551	0.1078	rs7851726	11.79	rs2479615	0.0122	4.65	3.265	404	24	enet	0.031	0.00084	5.5648	2.62e-08
Artery_Aorta	AF	ENSG00000156042	CFAP70	10	73358858	73358859	0.1917	rs10824026	-11.96	rs7900359	0.084097	-5.83	-4.27	212	13	lasso	0.093	9.1e-09	4.73	2.27e-06
Artery_Aorta	AF	ENSG00000196968	FUT11	10	73772862	73772863	0.0606	rs10824026	-11.96	rs9664184	0.048132	-4.7	-8.29	228	1	top1	0.048	3.5e-05	8.29	1.1e-16
Artery_Aorta	AF	ENSG00000150093	ITGB1	10	33005791	33005792	0.184	rs11008969	-4.54	rs1342548	0.115238	6.52	-4.26	481	481	susie	0.13	2.3e-11	-4.56	5.23e-06
Artery_Aorta	AF	ENSG00000065613	SLK	10	103967200	103967201	0.1186	rs6584555	15.06	rs7902587	0.035174	4.46	8.88	419	1	top1	0.035	0.00037	8.88	6.63e-19
Artery_Aorta	AF	ENSG00000130595	TNNT3	11	1919561	1919562	0.1501	rs569550	4.63	rs3781956	0.0123	-4.4	4.318	422	6	lasso	0.027	0.0016	-4.46685	7.94e-06
Artery_Aorta	AF	ENSG00000139722	VPS37B	12	122896443	122896444	0.1337	rs897393	5.53	rs12255	0.079494	5.69	5.067	309	1	top1	0.079	1.2e-07	5.067	4.04e-07
Artery_Aorta	AF	ENSG00000126226	PCID2	13	113208692	113208693	0.1033	rs8001506	-5.61	rs4907593	0.07881	5.37	-5.243	419	1	top1	0.079	1.3e-07	-5.243	1.58e-07
Artery_Aorta	AF	ENSG00000126231	PROZ	13	113158653	113158654	0.1079	rs8001506	-5.61	rs3024745	0.09386	-5.85	-5.025	432	1	top1	0.094	8.4e-09	5.025	5.03e-07
Artery_Aorta	AF	ENSG00000179841	AKAP5	14	64465498	64465499	0.0701	rs2738413	11.64	rs1256063	-0.000362	-3.85	2.816	497	497	susie	0.013	0.02	-5.67389	1.4e-08
Artery_Aorta	AF	ENSG00000100714	MTHFD1	14	64388030	64388031	0.3155	rs2738413	11.64	rs1076991	0.234206	-9.11	-6.845	498	498	susie	0.24	7.7e-22	6.05534	1.4e-09
Artery_Aorta	AF	ENSG00000089775	ZBTB25	14	64505212	64505213	0.0829	rs2738413	11.64	rs8022428	0.001883	3.45	-0.461	492	492	susie	0.012	0.024	-5.4481	5.09e-08
Artery_Aorta	AF	ENSG00000136379	ABHD17C	15	80679683	80679684	0.1242	rs12901357	6.76	rs1531895	0.089372	5.61	5.016	526	2	lasso	0.096	5.5e-09	4.58561	4.53e-06
Artery_Aorta	AF	ENSG00000196296	ATP2A1	16	28878404	28878405	0.0932	rs2071342	-5.11	rs11150675	0.0456	-4.1	-4.716	183	4	lasso	0.046	5.5e-05	4.91414	8.92e-07
Artery_Aorta	AF	ENSG00000182685	BRICD5	16	2211949	2211950	0.2013	rs2815301	-5.89	rs27345	0.137	-7.32	5.128	349	1	top1	0.14	2.6e-12	-5.128	2.93e-07
Artery_Aorta	AF	ENSG00000184207	PGP	16	2214806	2214807	0.144	rs2815301	-5.89	rs27345	0.206	-8.31	5.128	348	348	susie	0.21	2e-18	-5.128	2.93e-07
Artery_Aorta	AF	ENSG00000176476	SGF29	16	28581054	28581055	0.1261	rs2071342	-5.11	rs1074631	0.0823	-5.42	2.424	188	17	enet	0.11	9.2e-10	-4.50321	6.69e-06
Artery_Aorta	AF	ENSG00000108306	FBXL20	17	39402522	39402523	0.0608	rs3816470	6.57	rs8070695	0.0605	-5.36	4.492	330	330	susie	0.068	9.9e-07	-4.54826	5.41e-06
Artery_Aorta	AF	ENSG00000172057	ORMDL3	17	39927600	39927601	0.0693	rs3816470	6.57	rs869402	-0.00154	4.14	6.023	292	292	susie	0.014	0.019	7.08541	1.39e-12
Artery_Aorta	AF	ENSG00000161395	PGAP3	17	39696796	39696797	0.087	rs3816470	6.57	rs2271308	0.0559	5.93	4.744	318	19	enet	0.074	3.3e-07	5.17329	2.3e-07
Artery_Aorta	AF	ENSG00000055483	USP36	17	78841440	78841441	0.168	rs7224711	5.5	rs2279308	0.196	-8.41	4.659	624	624	susie	0.2	5.8e-18	-4.72007	2.36e-06
Artery_Aorta	CAD	ENSG00000143437	ARNT	1	150876767	150876768	0.1601	rs11204680	-7.42	rs12568757	0.137	7.1	-6.755	299	11	enet	0.15	1.3e-13	-6.9	5.13e-12
Artery_Aorta	CAD	ENSG00000143153	ATP1B1	1	169105696	169105697	0.2216	rs7413522	-6.7	rs17349222	0.225	-8.85	-5.815	584	584	susie	0.23	1.7e-20	5.72	1.07e-08
Artery_Aorta	CAD	ENSG00000117477	CCDC181	1	169460668	169460669	0.2584	rs7413522	-6.7	rs16862172	0.217	-8.57	5.122	578	578	susie	0.22	1.8e-19	-5.49	4e-08
Artery_Aorta	CAD	ENSG00000186409	CCDC30	1	42463329	42463330	0.2724	rs12039696	-4.9	rs10493108	0.131	7.12	-3.859	340	38	enet	0.18	1.2e-15	-4.57	4.88e-06
Artery_Aorta	CAD	ENSG00000143418	CERS2	1	150975003	150975004	0.103	rs11204680	-7.42	rs4970986	0.115	6.56	-5.374	301	1	top1	0.12	1.5e-10	-5.37	7.7e-08
Artery_Aorta	CAD	ENSG00000143387	CTSK	1	150808322	150808323	0.2161	rs11204680	-7.42	rs6679701	0.064	-5.93	-2.595	291	291	susie	0.12	1.4e-10	5.78	7.47e-09
Artery_Aorta	CAD	ENSG00000143369	ECM1	1	150508061	150508062	0.1356	rs11204680	-7.42	rs698915	0.0582	-4.6	-4.954	278	16	enet	0.078	1.6e-07	5.97	2.35e-09
Artery_Aorta	CAD	ENSG00000197520	FAM177B	1	222737206	222737207	0.1021	rs17465637	-12.49	rs2270707	-0.00305	-3.24	-9.949	323	323	susie	0.0074	0.065	6.96	3.51e-12
Artery_Aorta	CAD	ENSG00000183386	FHL3	1	38005605	38005606	0.3458	rs34655914	-6.66	rs7366048	0.265	10.04	-6.032	464	3	lasso	0.32	8.9e-30	-6.75	1.53e-11
Artery_Aorta	CAD	ENSG00000143457	GOLPH3L	1	150697143	150697144	0.0305	rs11204680	-7.42	rs2280078	0.0319	-4.09	-6.315	298	1	top1	0.032	0.00066	6.31	2.7e-10
Artery_Aorta	CAD	ENSG00000204084	INPP5B	1	37947056	37947057	0.5183	rs34655914	-6.66	rs12728438	0.111	-8.1	5.3	459	22	enet	0.31	6.4e-28	-6.45	1.09e-10
Artery_Aorta	CAD	ENSG00000163431	LMOD1	1	201946587	201946588	0.07	rs2172935	4.76	rs2820315	0.0482	-4.79	4.506	475	1	top1	0.048	3.5e-05	-4.51	6.61e-06
Artery_Aorta	CAD	ENSG00000154305	MIA3	1	222618085	222618086	0.0833	rs17465637	-12.49	rs2133189	0.0433	3.92	-12.481	317	1	top1	0.043	8.5e-05	-12.5	9.48e-36
Artery_Aorta	CAD	ENSG00000143156	NME7	1	169367966	169367967	0.3757	rs7413522	-6.7	rs929133	0.366	11.21	-6.308	590	23	enet	0.43	1.5e-41	-5.43	5.67e-08
Artery_Aorta	CAD	ENSG00000159352	PSMD4	1	151254702	151254703	0.0754	rs3754211	-6.91	rs4971013	0.0207	-4.18	-4.167	295	9	lasso	0.04	0.00015	4.88	1.08e-06
Artery_Aorta	CAD	ENSG00000183431	SF3A3	1	37990920	37990921	0.3234	rs34655914	-6.66	rs7366048	0.278	9.65	-6.032	468	5	lasso	0.28	7.8e-26	-6.03	1.62e-09
Artery_Aorta	CAD	ENSG00000143498	TAF1A	1	222589823	222589824	0.1079	rs17465637	-12.49	rs4481859	0.0187	-4.13	-6.946	330	10	enet	0.026	0.0018	8.04	8.78e-16
Artery_Aorta	CAD	ENSG00000183520	UTP11	1	38009257	38009258	0.1717	rs34655914	-6.66	rs12044531	0.0827	-5.62	6.24	462	16	enet	0.089	2.2e-08	-5.72	1.05e-08
Artery_Aorta	CAD	ENSG00000064989	CALCRL	2	187448459	187448460	0.1754	rs13417165	-5.32	rs17705966	0.167	7.74	-4.935	249	1	top1	0.17	7e-15	-4.935	8.02e-07
Artery_Aorta	CAD	ENSG00000138380	CARF	2	202912226	202912227	0.0781	rs35212307	14.72	rs12693982	0.0323	-4.58	7.319	242	1	top1	0.032	0.00062	-7.319	2.5e-13
Artery_Aorta	CAD	ENSG00000178562	CD28	2	203706474	203706475	0.0921	rs12466364	9.71	rs2351774	0.00242	-3.76	7.937	395	395	susie	0.018	0.0084	-4.6554	3.23e-06
Artery_Aorta	CAD	ENSG00000138439	FAM117B	2	202635187	202635188	0.0831	rs35212307	14.72	rs4675310	0.0742	-5.15	14.216	240	1	top1	0.074	3.1e-07	-14.216	7.29e-46
Artery_Aorta	CAD	ENSG00000182263	FIGN	2	163736011	163736012	0.2783	rs13031230	-6.33	rs13031230	0.121	-6.55	-6.335	330	330	susie	0.18	3.2e-16	7.58038	3.45e-14
Artery_Aorta	CAD	ENSG00000115486	GGCX	2	85561546	85561547	0.4325	rs2166529	11.45	rs6705971	0.192	9.07	11.255	473	473	susie	0.3	2.1e-27	9.34783	8.95e-21
Artery_Aorta	CAD	ENSG00000163596	ICA1L	2	202871984	202871985	0.0711	rs35212307	14.72	rs1866423	0.0292	-4.43	-6.286	242	1	top1	0.029	0.0011	6.286	3.26e-10
Artery_Aorta	CAD	ENSG00000168906	MAT2A	2	85539164	85539165	0.0901	rs2166529	11.44	rs6733550	0.0418	4.82	7.683	480	4	lasso	0.052	1.7e-05	8.35677	6.45e-17
Artery_Aorta	CAD	ENSG00000144426	NBEAL1	2	203014878	203014879	0.4878	rs35212307	14.72	rs4675310	0.356	-10.83	14.216	261	1	top1	0.36	2.7e-33	-14.216	7.29e-46
Artery_Aorta	CAD	ENSG00000164062	APEH	3	49674001	49674002	0.1076	rs9814873	-6.38	rs4855884	0.0375	4.71	-4.068	321	5	lasso	0.057	7.2e-06	-4.77332	1.81e-06
Artery_Aorta	CAD	ENSG00000114790	ARHGEF26	3	154121002	154121003	0.1186	rs454837	-7.42	rs357482	0.0724	-6.05	-7.419	392	392	susie	0.086	3.5e-08	7.26506	3.73e-13
Artery_Aorta	CAD	ENSG00000164045	CDC25A	3	48188401	48188402	0.2579	rs6787500	-5.05	rs9819094	0.324	10.42	-4.673	226	1	top1	0.32	8e-30	-4.673	2.97e-06
Artery_Aorta	CAD	ENSG00000187492	CDHR4	3	49799834	49799835	0.0825	rs9814873	-6.38	rs6775384	0.0828	5.44	5.58	328	1	top1	0.083	6.5e-08	5.58	2.41e-08
Artery_Aorta	CAD	ENSG00000174953	DHX36	3	154324496	154324497	0.1058	rs454837	-7.42	rs11924531	0.0782	5.63	-4.473	326	326	susie	0.093	1e-08	-6.65069	2.92e-11
Artery_Aorta	CAD	ENSG00000158220	ESYT3	3	138434612	138434613	0.1544	rs1199338	8.85	rs1720819	0.0958	6.45	7.551	300	15	enet	0.11	4.3e-10	6.49866	8.1e-11
Artery_Aorta	CAD	ENSG00000185614	INKA1	3	49803253	49803254	0.0926	rs9814873	-6.38	rs6775384	0.0768	-5.58	5.58	329	1	top1	0.077	1.9e-07	-5.58	2.41e-08
Artery_Aorta	CAD	ENSG00000158186	MRAS	3	138347647	138347648	0.6112	rs1199338	8.85	rs13324341	0.522	13.23	8.778	305	16	enet	0.53	3.3e-56	8.70135	3.28e-18
Artery_Aorta	CAD	ENSG00000174579	MSL2	3	136197240	136197241	0.0304	rs571513	-7.75	rs6793835	0.0256	3.96	5.773	284	284	susie	0.027	0.0017	5.56252	2.66e-08
Artery_Aorta	CAD	ENSG00000164078	MST1R	3	49903843	49903844	0.0464	rs9814873	-6.38	rs2230590	0.0342	4.54	5.161	340	340	susie	0.039	0.00019	5.37574	7.63e-08
Artery_Aorta	CAD	ENSG00000172113	NME6	3	48301684	48301685	0.2845	rs3172494	-6.28	rs3197223	0.221	-8.61	-4.489	255	1	top1	0.22	9.4e-20	4.489	7.16e-06
Artery_Aorta	CAD	ENSG00000004534	RBM6	3	49940006	49940007	0.4095	rs1801143	-6.32	rs6771546	0.54	13.33	-5.031	339	1	top1	0.54	2.7e-57	-5.031	4.88e-07
Artery_Aorta	CAD	ENSG00000145022	TCTA	3	49412205	49412206	0.0603	rs34759087	-6.54	rs34762726	0.0359	4.35	-6.119	289	289	susie	0.037	0.00027	-6.17651	6.55e-10
Artery_Aorta	CAD	ENSG00000182179	UBA7	3	49813945	49813946	0.1434	rs9814873	-6.38	rs7613875	0.0489	5.67	-5.181	330	17	enet	0.074	3e-07	-4.61736	3.89e-06
Artery_Aorta	CAD	ENSG00000164048	ZNF589	3	48241099	48241100	0.5025	rs3172494	-6.28	rs13059037	0.591	13.98	-4.484	244	22	enet	0.59	1e-65	-4.7429	2.11e-06
Artery_Aorta	CAD	ENSG00000196616	ADH1B	4	99321400	99321401	0.137	rs10516440	5.17	rs1826906	0.07396	-5.53	4.506	493	5	lasso	0.091	1.4e-08	-5.42753	5.71e-08
Artery_Aorta	CAD	ENSG00000164116	GUCY1A1	4	155666710	155666711	0.3656	rs2306556	-9.79	rs17033041	0.195499	-8.27	3.862	437	8	lasso	0.21	1.6e-18	-5.8828	4.03e-09
Artery_Aorta	CAD	ENSG00000061918	GUCY1B1	4	155758991	155758992	0.1858	rs2306556	-9.79	rs1517294	0.040104	5.23	-4.925	468	7	lasso	0.081	8.3e-08	-4.55619	5.21e-06
Artery_Aorta	CAD	ENSG00000138735	PDE5A	4	119628990	119628991	0.2488	rs13134800	7.56	rs4834827	0.096345	6.54	5.992	375	30	enet	0.12	6.9e-11	5.48631	4.1e-08
Artery_Aorta	CAD	ENSG00000151612	ZNF827	4	145938634	145938635	0.1304	rs1979974	-5.78	rs988163	0.097772	-6.11	5.764	364	364	susie	0.1	2.8e-09	-6.05866	1.37e-09
Artery_Aorta	CAD	ENSG00000151422	FER	5	108747821	108747822	0.2899	rs10064960	-5.141	rs990133	0.162071	7.81	-5.002	317	317	susie	0.23	1.9e-20	-5.86856	4.4e-09
Artery_Aorta	CAD	ENSG00000112902	SEMA5A	5	9546074	9546075	0.4309	rs605126	-7.555	rs605126	0.199794	-8.27	-7.555	692	43	enet	0.27	1.4e-24	8.10299	5.36e-16
Artery_Aorta	CAD	ENSG00000065060	BLTP3A	6	34792014	34792015	0.3337	rs2744961	6.53	rs2235569	0.346	10.94	5.505	357	33	enet	0.36	2.7e-33	6.07035	1.28e-09
Artery_Aorta	CAD	ENSG00000112214	FHL5	6	96562547	96562548	0.1029	rs2983896	-6.05	rs2064947	0.0823	-5.55	-5.64	420	1	top1	0.082	7.1e-08	5.64	1.7e-08
Artery_Aorta	CAD	ENSG00000164694	FNDC1	6	159169396	159169397	0.0913	rs686168	5.09	rs446504	0.00942	3.88	2.956	569	569	susie	0.021	0.0048	4.86273	1.16e-06
Artery_Aorta	CAD	ENSG00000196821	ILRUN	6	34696858	34696859	0.1177	rs2744961	6.53	rs2814944	0.0577	5.05	6.2	339	339	susie	0.073	4.2e-07	5.763	8.26e-09
Artery_Aorta	CAD	ENSG00000120254	MTHFD1L	6	150865548	150865549	0.1624	rs17080093	-5.58	rs1771817	0.0903	-5.73	4.796	724	724	susie	0.093	9.3e-09	-4.80614	1.54e-06
Artery_Aorta	CAD	ENSG00000112137	PHACTR1	6	12716804	12716805	0.152	rs9349379	22.7	rs9349379	0.138	-6.83	22.705	501	11	enet	0.15	1.9e-13	-19.5243	6.82e-85
Artery_Aorta	CAD	ENSG00000112210	RAB23	6	57222313	57222314	0.1315	rs223288	7.22	rs6459182	0.0697	5.71	-5.746	190	4	lasso	0.085	4.3e-08	-5.88693	3.93e-09
Artery_Aorta	CAD	ENSG00000175003	SLC22A1	6	160121788	160121789	0.1198	rs2292334	14	rs806383	0.0127	3.95	-0.947	543	31	enet	0.023	0.0037	-7.50204	6.28e-14
Artery_Aorta	CAD	ENSG00000146477	SLC22A3	6	160348267	160348268	0.1216	rs2292334	14	rs644992	0.00441	4.26	3.566	542	7	lasso	0.023	0.0036	8.45696	2.74e-17
Artery_Aorta	CAD	ENSG00000124562	SNRPC	6	34757405	34757406	0.0826	rs2744961	6.53	rs6457792	0.0698	-5.11	6.18	355	1	top1	0.07	7e-07	-6.18	6.41e-10
Artery_Aorta	CAD	ENSG00000131018	SYNE1	6	152637800	152637801	0.1409	rs7745725	4.77	rs2623972	0.0441	5.23	4.427	628	628	susie	0.079	1.3e-07	4.50856	6.53e-06
Artery_Aorta	CAD	ENSG00000118526	TCF21	6	133889430	133889431	0.1252	rs2327429	-11.29	rs2327429	0.0959	5.87	-11.287	431	1	top1	0.096	5.8e-09	-11.287	1.52e-29
Artery_Aorta	CAD	ENSG00000253276	CCDC71L	7	106660995	106660996	0.1662	rs17398575	4.95	rs12705390	0.077585	5.32	4.576	470	1	top1	0.078	1.7e-07	4.576	4.74e-06
Artery_Aorta	CAD	ENSG00000164535	DAGLB	7	6448011	6448012	0.3988	rs3828944	-6.27	rs3750038	0.308772	10.67	-5.767	303	28	enet	0.33	1.5e-30	-4.9851	6.19e-07
Artery_Aorta	CAD	ENSG00000055118	KCNH2	7	150978314	150978315	0.2046	rs3918239	6.67	rs2968853	0.19865	8.46	4.425	562	2	lasso	0.2	4.5e-18	4.4907	7.1e-06
Artery_Aorta	CAD	ENSG00000059378	PARP12	7	140063720	140063721	0.1119	rs2286196	-5.09	rs2269997	0.000516	3.73	-4.789	478	478	susie	0.0071	0.068	-5.0427	4.59e-07
Artery_Aorta	CAD	ENSG00000005249	PRKAR2B	7	107044648	107044649	0.2337	rs1015411	6.02	rs12705390	0.107644	6.1	4.576	365	365	susie	0.13	9.6e-12	4.7187	2.37e-06
Artery_Aorta	CAD	ENSG00000168487	BMP1	8	22164735	22164736	0.3089	rs4072420	6.64	rs7819541	0.176177	-7.78	5.876	455	10	enet	0.19	6e-17	-6.51472	7.28e-11
Artery_Aorta	CAD	ENSG00000147874	HAUS6	9	19103118	19103119	0.1452	rs4327934	5.36	rs4977492	0.11	-6.11	4.837	645	1	top1	0.11	4.1e-10	-4.837	1.32e-06
Artery_Aorta	CAD	ENSG00000099810	MTAP	9	21802542	21802543	0.1436	rs2891168	35.63	rs7023954	0.142	-7.52	-7.825	445	445	susie	0.15	5e-13	7.62287	2.48e-14
Artery_Aorta	CAD	ENSG00000138175	ARL3	10	102714406	102714407	0.2685	rs11191514	-7.86	rs11191375	0.08636	-6.15	-5.074	365	365	susie	0.1	1.4e-09	5.43065	5.61e-08
Artery_Aorta	CAD	ENSG00000138152	BTBD16	10	122271305	122271306	0.6954	rs4752700	5.95	rs9630110	0.609062	-14.16	-4.859	597	43	enet	0.63	3e-72	4.71749	2.39e-06
Artery_Aorta	CAD	ENSG00000183049	CAMK1D	10	12349481	12349482	0.1077	rs7068966	6.39	rs11819728	0.005929	4.17	5.628	562	17	enet	0.059	5.2e-06	4.61175	3.99e-06
Artery_Aorta	CAD	ENSG00000148798	INA	10	103277162	103277163	0.0657	rs11191514	-7.86	rs1891292	0.057831	-4.99	-4.718	358	358	susie	0.061	3.7e-06	4.77582	1.79e-06
Artery_Aorta	CAD	ENSG00000165757	JCAD	10	30115493	30115494	0.3937	rs9337951	10.01	rs3739996	0.22432	-9.53	-6.703	593	34	enet	0.33	5.5e-31	10.0233	1.2e-23
Artery_Aorta	CAD	ENSG00000107798	LIPA	10	89414556	89414557	0.0936	rs1051338	11.09	rs1332327	0.057719	4.72	10.904	557	1	top1	0.058	6.3e-06	10.904	1.1e-27
Artery_Aorta	CAD	ENSG00000065613	SLK	10	103967200	103967201	0.1186	rs4918069	7.46	rs7902587	0.035174	4.46	-6.32	419	1	top1	0.035	0.00037	-6.32	2.62e-10
Artery_Aorta	CAD	ENSG00000035403	VCL	10	73995192	73995193	0.1729	rs2675676	-4.53	rs7902395	0.075129	-5.65	4.411	229	229	susie	0.14	1.4e-12	-5.35999	8.32e-08
Artery_Aorta	CAD	ENSG00000137494	ANKRD42	11	83193794	83193795	0.1736	rs10898126	-4.96	rs565674	0.0639	5.55	4.28	402	4	lasso	0.093	1.1e-08	4.93693	7.94e-07
Artery_Aorta	CAD	ENSG00000165895	ARHGAP42	11	100738442	100738443	0.266	rs604723	-7.05	rs604723	0.239	8.94	-7.05	527	527	susie	0.25	3.9e-22	-7.52189	5.4e-14
Artery_Aorta	CAD	ENSG00000177951	BET1L	11	207427	207428	0.1051	rs3782121	4.69	rs2280543	0.055	4.39	4.557	280	1	top1	0.055	1e-05	4.557	5.19e-06
Artery_Aorta	CAD	ENSG00000110063	DCPS	11	126303751	126303752	0.125	rs10790800	-5.75	rs12788021	0.0148	-4.58	3.836	661	17	enet	0.022	0.0039	-4.56392	5.02e-06
Artery_Aorta	CAD	ENSG00000184014	DENND5A	11	9265389	9265390	0.2507	rs173396	-7.51	rs1353729	0.012	5.45	4.64	373	26	enet	0.094	8.3e-09	4.82401	1.41e-06
Artery_Aorta	CAD	ENSG00000256269	HMBS	11	119084865	119084866	0.4024	rs1177562	6.51	rs15818	0.21	8.5	5.823	372	45	enet	0.22	1.7e-19	5.49303	3.95e-08
Artery_Aorta	CAD	ENSG00000149243	KLHL35	11	75430628	75430629	0.3885	rs584961	-7.69	rs565976	0.25	-9.29	5.091	446	1	top1	0.25	1.9e-22	-5.091	3.56e-07
Artery_Aorta	CAD	ENSG00000173327	MAP3K11	11	65614248	65614249	0.1926	rs12801636	-6.55	rs2004649	0.238	9.41	4.855	349	6	lasso	0.24	6e-22	4.69217	2.7e-06
Artery_Aorta	CAD	ENSG00000170962	PDGFD	11	104164378	104164379	0.0901	rs2128739	12.05	rs2128739	0.00195	3.62	12.049	438	438	susie	0.0055	0.093	9.31802	1.19e-20
Artery_Aorta	CAD	ENSG00000166387	PPFIBP2	11	7513297	7513298	0.3022	rs4758198	-3.39	rs4551757	0.0791	6.12	2.955	659	40	enet	0.15	1.4e-13	4.46074	8.17e-06
Artery_Aorta	CAD	ENSG00000137502	RAB30	11	83071922	83071923	0.0612	rs10898126	-4.96	rs6592112	0.015	4.09	4.314	423	423	susie	0.022	0.0038	5.09289	3.53e-07
Artery_Aorta	CAD	ENSG00000137700	SLC37A4	11	119030905	119030906	0.2451	rs1177562	6.51	rs3825061	0.0338	6.12	5.885	376	31	enet	0.14	8.8e-13	5.31107	1.09e-07
Artery_Aorta	CAD	ENSG00000181264	TLCD5	11	120325128	120325129	0.1378	rs4938809	5.47	rs1893261	0.108	6.68	4.709	548	548	susie	0.11	4.7e-10	4.60264	4.17e-06
Artery_Aorta	CAD	ENSG00000111275	ALDH2	12	111766886	111766887	0.0815	rs10774625	11.09	rs6489819	0.107757	-6.63	-5.69	222	222	susie	0.12	7.8e-11	6.0726	1.26e-09
Artery_Aorta	CAD	ENSG00000070961	ATP2B1	12	89708830	89708831	0.0889	rs2681472	8.73	rs7302816	0.03712	4.04	7.046	349	1	top1	0.037	0.00026	7.046	1.84e-12
Artery_Aorta	CAD	ENSG00000180263	FGD6	12	95217481	95217482	0.2452	rs11107909	-8.56	rs4762452	0.165604	-7.48	-8.236	607	6	lasso	0.18	6.5e-16	8.3646	6.03e-17
Artery_Aorta	CAD	ENSG00000123384	LRP1	12	57128492	57128493	0.1173	rs1106766	-5.09	rs11172113	0.09491	-5.77	4.967	338	1	top1	0.095	6.9e-09	-4.967	6.8e-07
Artery_Aorta	CAD	ENSG00000089022	MAPKAPK5	12	111843102	111843103	0.1643	rs10774625	11.09	rs7114	0.049771	-4.56	-5.445	204	1	top1	0.05	2.6e-05	5.445	5.18e-08
Artery_Aorta	CAD	ENSG00000120798	NR2C1	12	95073702	95073703	0.1749	rs11107909	-8.56	rs4762311	0.082026	-5.44	-5.576	609	1	top1	0.082	7.5e-08	5.576	2.46e-08
Artery_Aorta	CAD	ENSG00000139323	POC1B	12	89526023	89526024	0.0863	rs2681472	8.73	rs11105298	0.073701	-5.41	6.184	356	1	top1	0.074	3.4e-07	-6.184	6.25e-10
Artery_Aorta	CAD	ENSG00000198270	TMEM116	12	112013184	112013185	0.1271	rs653178	10.83	rs11066118	0.07284	5.17	-6.408	196	1	top1	0.073	4e-07	-6.408	1.47e-10
Artery_Aorta	CAD	ENSG00000102780	DGKH	13	42040035	42040036	0.0793	rs7329533	4.29	rs9594670	0.00996	-4.1	3.449	499	5	lasso	0.013	0.021	-4.4505	8.57e-06
Artery_Aorta	CAD	ENSG00000244754	N4BP2L2	13	32538884	32538885	0.0646	rs7328733	-5.63	rs9595795	0.02176	4.63	-5.248	485	485	susie	0.04	0.00016	-5.1769	2.26e-07
Artery_Aorta	CAD	ENSG00000119718	EIF2B2	14	75002910	75002911	0.2481	rs175040	-6.95	rs1548807	0.255022	-9.57	-6.416	414	35	enet	0.26	1.6e-23	6.75416	1.44e-11
Artery_Aorta	CAD	ENSG00000182218	HHIPL1	14	99645109	99645110	0.189	rs12589575	-10.17	rs7158073	0.056401	-6.08	8.232	445	15	enet	0.13	1.2e-11	-11.2862	1.54e-29
Artery_Aorta	CAD	ENSG00000119638	NEK9	14	75127151	75127152	0.1368	rs175040	-6.95	rs4903292	0.150598	7.33	-5.012	417	417	susie	0.15	1.5e-13	-5.98157	2.21e-09
Artery_Aorta	CAD	ENSG00000136378	ADAMTS7	15	78811430	78811431	0.3115	rs4468572	-13.45	rs7168915	0.195381	8.91	-12.36	415	25	enet	0.27	3.1e-24	-13.6062	3.68e-42
Artery_Aorta	CAD	ENSG00000170776	AKAP13	15	85380570	85380571	0.0489	rs12902447	-5.26	rs4842886	0.024027	4.07	4.27	579	579	susie	0.035	0.00035	4.77247	1.82e-06
Artery_Aorta	CAD	ENSG00000182511	FES	15	90883694	90883695	0.2462	rs8039305	11.9	rs1894400	0.144032	-7.14	11.539	493	1	top1	0.14	6.2e-13	-11.539	8.39e-31
Artery_Aorta	CAD	ENSG00000140545	MFGE8	15	88913410	88913411	0.458	rs12593383	-7.26	rs8037001	0.138677	-6.91	-6.727	452	452	susie	0.16	3.4e-14	6.59573	4.23e-11
Artery_Aorta	CAD	ENSG00000185787	MORF4L1	15	78810486	78810487	0.1006	rs4468572	-13.45	rs7168915	0.0761	5.35	-12.36	414	5	lasso	0.08	1e-07	-13.1655	1.39e-39
Artery_Aorta	CAD	ENSG00000140391	TSPAN3	15	77083983	77083984	0.1085	rs6495237	-4.93	rs7169831	0.032301	-4.67	-4.248	255	255	susie	0.038	0.00024	4.6647	3.09e-06
Artery_Aorta	CAD	ENSG00000050820	BCAR1	16	75268052	75268053	0.1828	rs1549306	-9.14	rs12933281	0.19	-8.03	-8.846	378	1	top1	0.19	6.3e-17	8.846	9.07e-19
Artery_Aorta	CAD	ENSG00000140945	CDH13	16	82626802	82626803	0.2714	rs7500448	-8.56	rs7500448	0.233	-8.81	-8.562	929	16	enet	0.24	3e-21	8.54375	1.3e-17
Artery_Aorta	CAD	ENSG00000176390	CRLF3	17	30824775	30824776	0.2505	rs8081187	4.33	rs999797	0.135	-7.09	-2.887	279	21	lasso	0.17	2.9e-15	4.4475	8.69e-06
Artery_Aorta	CAD	ENSG00000108771	DHX58	17	42112732	42112733	0.3567	rs1905339	6.11	rs2074166	0.231	-9.11	6.01	317	317	susie	0.23	5.8e-21	-5.9955	2.03e-09
Artery_Aorta	CAD	ENSG00000176927	EFCAB5	17	29929199	29929200	0.0691	rs7220401	6.78	rs2729435	0.0542	5.63	-4.821	332	332	susie	0.074	3.1e-07	-4.918	8.74e-07
Artery_Aorta	CAD	ENSG00000167083	GNGT2	17	49209399	49209400	0.0672	rs12940887	7.98	rs11079866	0.0201	4.59	6.892	375	375	susie	0.036	0.00034	7.8921	2.97e-15
Artery_Aorta	CAD	ENSG00000243678	NME2	17	51165434	51165435	0.2904	rs8069453	-4.81	rs8069453	0.138	7.62	-4.806	444	444	susie	0.16	1.8e-14	-4.7144	2.42e-06
Artery_Aorta	CAD	ENSG00000159210	SNF8	17	48945116	48945117	0.1028	rs12940887	7.98	rs8078510	0.106	-6.84	-6.596	399	399	susie	0.12	1.4e-10	6.6774	2.43e-11
Artery_Aorta	CAD	ENSG00000072310	SREBF1	17	17837001	17837002	0.0471	rs4924822	6.17	rs854787	0.0293	4.35	4.302	413	413	susie	0.042	0.0001	5.6627	1.49e-08
Artery_Aorta	CAD	ENSG00000175662	TOM1L2	17	17972421	17972422	0.0751	rs4924822	6.17	rs12941039	0.0606	-5.34	5.471	365	365	susie	0.061	3.3e-06	-5.7209	1.06e-08
Artery_Aorta	CAD	ENSG00000141569	TRIM65	17	75897002	75897003	0.1552	rs9900122	-5.83	rs3760128	0.0791	5.99	-5.322	388	388	susie	0.086	3.3e-08	-5.1507	2.6e-07
Artery_Aorta	CAD	ENSG00000074695	LMAN1	18	59359961	59359962	0.0825	rs7228681	5.51	rs599535	0.00455	4.18	5.132	647	1	top1	0.0046	0.11	5.132	2.87e-07
Artery_Aorta	CAD	ENSG00000104936	DMPK	19	45782551	45782552	0.1347	rs17571725	6.59	rs725660	0.072515	-5.98	6.42	388	5	lasso	0.096	5.3e-09	-5.89983	3.64e-09
Artery_Aorta	CAD	ENSG00000185800	DMWD	19	45792801	45792802	0.1869	rs17571725	6.59	rs8109951	0.131688	-7.53	6.558	396	17	enet	0.16	1.3e-14	-5.01293	5.36e-07
Artery_Aorta	CAD	ENSG00000099785	MARCHF2	19	8413269	8413270	0.4852	rs3111576	-5.4	rs17160520	0.485391	12.71	4.74	368	368	susie	0.49	5e-50	4.77142	1.83e-06
Artery_Aorta	CAD	ENSG00000142347	MYO1F	19	8577576	8577577	0.1049	rs3111576	-5.4	rs3111576	0.046071	5.1	-5.399	421	1	top1	0.046	5.1e-05	-5.399	6.7e-08
Artery_Aorta	CAD	ENSG00000130202	NECTIN2	19	44846174	44846175	0.2757	rs7412	-15.58	rs6859	0.063166	-5.83	6.102	416	20	enet	0.13	8.1e-12	-5.63233	1.78e-08
Artery_Aorta	CAD	ENSG00000105287	PRKD2	19	46717126	46717127	0.2331	rs425105	4.66	rs425105	0.129588	7.08	4.66	351	351	susie	0.13	5.2e-12	4.84413	1.27e-06
Artery_Aorta	CAD	ENSG00000088298	EDEM2	20	35147363	35147364	0.1596	rs2275274	-6.49	rs6088732	0.135841	-7.55	4.534	345	6	lasso	0.15	2.9e-13	-4.56588	4.97e-06
Artery_Aorta	CAD	ENSG00000131067	GGT7	20	34872859	34872860	0.1068	rs2275274	-6.44	rs6058107	0.004619	-4.23	-5.182	350	19	enet	0.043	8.9e-05	7.63497	2.26e-14
Artery_Aorta	CAD	ENSG00000125510	OPRL1	20	64080172	64080173	0.3444	rs6090040	4.73	rs8121509	0.307191	10.1	-4.572	312	312	susie	0.31	3.5e-28	-4.57201	4.83e-06
Artery_Aorta	CAD	ENSG00000124126	PREX1	20	48827882	48827883	0.2086	rs6095302	-5.78	rs6066791	0.183529	7.88	4.975	462	1	top1	0.18	2.5e-16	4.975	6.52e-07
Artery_Aorta	CAD	ENSG00000171700	RGS19	20	64079987	64079988	0.1863	rs6090040	4.73	rs8121509	0.158831	7.61	-4.572	312	1	top1	0.16	3.4e-14	-4.572	4.83e-06
Artery_Aorta	CAD	ENSG00000124226	RNF114	20	49936335	49936336	0.2871	rs2769980	4.74	rs2769980	0.152893	7.49	4.736	464	1	top1	0.15	1.1e-13	4.736	2.18e-06
Artery_Aorta	CAD	ENSG00000078804	TP53INP2	20	34704289	34704290	0.1092	rs12626122	6.31	rs6059916	0.031157	-4.5	-2.492	326	46	enet	0.076	2.1e-07	5.32418	1.01e-07
Artery_Aorta	CAD	ENSG00000159197	KCNE2	21	34364023	34364024	0.2021	rs9305545	13.13	rs9305545	0.017521	4.67	13.135	445	445	susie	0.028	0.0015	12.2851	1.09e-34
Artery_Aorta	CAD	ENSG00000243927	MRPS6	21	34073223	34073224	0.1355	rs9305545	13.13	rs9305545	0.036047	5.12	13.135	394	1	top1	0.036	0.00031	13.135	2.07e-39
Artery_Aorta	CAD	ENSG00000160209	PDXK	21	43719093	43719094	0.2531	rs4819289	-4.93	rs8133276	0.155031	7.52	-4.525	273	18	enet	0.18	8.6e-16	-4.70779	2.5e-06
Artery_Aorta	CAD	ENSG00000198743	SLC5A3	21	34094862	34094863	0.0922	rs9305545	13.13	rs9305545	0.027556	4.82	13.135	401	8	enet	0.028	0.0013	12.6287	1.47e-36
Artery_Aorta	CAD	ENSG00000099889	ARVCF	22	20016807	20016808	0.3479	rs756653	5.62	rs2238786	0.28552	-9.91	5.427	548	548	susie	0.29	2.4e-26	-5.52366	3.32e-08
Artery_Aorta	CAD	ENSG00000099977	DDT	22	23980468	23980469	0.4761	rs5760220	-5.82	rs4822466	0.320461	-10.73	5.253	416	416	susie	0.39	1.1e-37	-5.12993	2.9e-07
Artery_Aorta	CAD	ENSG00000099974	DDTL	22	23966900	23966901	0.2599	rs5760220	-5.82	rs5751770	0.253646	9.41	4.814	423	19	enet	0.27	3.9e-24	4.84251	1.28e-06
Artery_Aorta	CAD	ENSG00000240972	MIF	22	23894003	23894004	0.5921	rs5760220	-5.82	rs2739338	0.497247	-12.95	4.346	427	25	enet	0.54	6e-57	-4.89901	9.63e-07
Artery_Aorta	CAD	ENSG00000099994	SUSD2	22	24181258	24181259	0.1344	rs5760220	-5.82	rs5760186	0.041757	4.86	-5.572	370	370	susie	0.058	6.4e-06	-7.12658	1.03e-12
Artery_Aorta	CAD	ENSG00000100296	THOC5	22	29554253	29554254	0.7764	rs5763301	4.85	rs2302141	0.689767	-15.04	4.646	402	402	susie	0.73	1.5e-95	-4.95439	7.26e-07
Artery_Aorta	VTE	ENSG00000143382	ADAMTSL4	1	150549368	150549369	0.3544	rs6693567	5.849	rs6693567	0.223	-8.62	5.849	285	285	susie	0.24	1e-21	-5.6074	2.05e-08
Artery_Aorta	VTE	ENSG00000143153	ATP1B1	1	169105696	169105697	0.2216	rs1018827	37.369	rs17349222	0.225	-8.85	13.902	584	584	susie	0.23	1.7e-20	-13.8574	1.15e-43
Artery_Aorta	VTE	ENSG00000123838	C4BPA	1	207104261	207104262	0.2465	rs11120218	5.399	rs8942	0.171	7.59	5.26	390	1	top1	0.17	2.9e-15	5.26	1.44e-07
Artery_Aorta	VTE	ENSG00000117477	CCDC181	1	169460668	169460669	0.2584	rs1018827	37.369	rs16862172	0.217	-8.57	-4.799	578	578	susie	0.22	1.8e-19	4.7198	2.36e-06
Artery_Aorta	VTE	ENSG00000143196	DPT	1	168729263	168729264	0.1383	rs16861990	37.368	rs485187	0.052	-5.11	5.985	577	577	susie	0.065	1.8e-06	-4.6974	2.64e-06
Artery_Aorta	VTE	ENSG00000143369	ECM1	1	150508061	150508062	0.1356	rs6693567	5.849	rs698915	0.0582	-4.6	5.736	278	16	enet	0.078	1.6e-07	-5.204	1.95e-07
Artery_Aorta	VTE	ENSG00000198700	IPO9	1	201834953	201834954	0.0934	rs4379719	-7.002	rs2678209	0.00624	4.2	3.801	539	539	susie	0.0092	0.045	6.6591	2.75e-11
Artery_Aorta	VTE	ENSG00000163431	LMOD1	1	201946587	201946588	0.07	rs4379719	-7.002	rs2820315	0.0482	-4.79	5.655	475	1	top1	0.048	3.5e-05	-5.655	1.56e-08
Artery_Aorta	VTE	ENSG00000171806	METTL18	1	169794965	169794966	0.3136	rs1018827	37.369	rs17543370	0.387	-11.38	8.7043	556	1	top1	0.39	7e-37	-8.7043	3.2e-18
Artery_Aorta	VTE	ENSG00000266472	MRPS21	1	150293719	150293720	0.1786	rs6693567	5.849	rs9661040	0.108	-6.55	5.223	247	1	top1	0.11	5.6e-10	-5.223	1.76e-07
Artery_Aorta	VTE	ENSG00000177000	MTHFR	1	11806919	11806920	0.1203	rs198375	5.15	rs1801131	0.0329	5.4	4.83	479	479	susie	0.052	1.6e-05	4.5107	6.46e-06
Artery_Aorta	VTE	ENSG00000143156	NME7	1	169367966	169367967	0.3757	rs1018827	37.369	rs929133	0.366	11.21	-6.275	590	23	enet	0.43	1.5e-41	-10.1771	2.51e-24
Artery_Aorta	VTE	ENSG00000060642	PIGV	1	26787471	26787472	0.1101	rs34889971	-4.989	rs12746810	0.115	-6.4	-4.568	292	1	top1	0.12	1.5e-10	4.568	4.92e-06
Artery_Aorta	VTE	ENSG00000143374	TARS2	1	150487363	150487364	0.0648	rs6693567	5.849	rs1625468	0.0119	-3.76	-5.339	276	276	susie	0.02	0.0056	4.8285	1.38e-06
Artery_Aorta	VTE	ENSG00000160685	ZBTB7B	1	155002629	155002630	0.0822	rs6673081	5.687	rs905938	0.08	-5.34	5.022	385	1	top1	0.08	1.1e-07	-5.022	5.11e-07
Artery_Aorta	VTE	ENSG00000150938	CRIM1	2	36355925	36355926	0.0995	rs10172196	7.49	rs861051	0.0163	4.11	-3.86	673	11	enet	0.016	0.012	-4.69479	2.67e-06
Artery_Aorta	VTE	ENSG00000163161	ERCC3	2	127294175	127294176	0.2324	rs1158867	11.55	rs1011019	0.262	-9.7	9.118	453	19	enet	0.28	1.2e-25	-9.53556	1.49e-21
Artery_Aorta	VTE	ENSG00000144230	GPR17	2	127645863	127645864	0.7667	rs1158867	11.55	rs6754610	0.172	8.88	1.147	386	71	enet	0.5	5.9e-52	5.06493	4.09e-07
Artery_Aorta	VTE	ENSG00000196659	IFT70B	2	177553013	177553014	0.0392	rs4893829	4.87	rs1446837	0.0169	4.43	4.352	440	440	susie	0.027	0.0015	5.09029	3.58e-07
Artery_Aorta	VTE	ENSG00000169967	MAP3K2	2	127388464	127388465	0.1295	rs1158867	11.55	rs1799808	0.0527	-5.1	-6.667	436	436	susie	0.062	2.7e-06	5.91815	3.26e-09
Artery_Aorta	VTE	ENSG00000179021	C3orf38	3	88149885	88149886	0.0937	rs4858985	-4.63	rs7628689	0.084	-5.54	-4.606	292	1	top1	0.084	5.2e-08	4.606	4.1e-06
Artery_Aorta	VTE	ENSG00000180767	CHST13	3	126524282	126524283	0.3821	rs10934779	6.34	rs11718493	0.35	-10.75	5.939	536	1	top1	0.35	1.3e-32	-5.939	2.87e-09
Artery_Aorta	VTE	ENSG00000163938	GNL3	3	52681155	52681156	0.0576	rs3796353	-5.04	rs2083180	0.0503	-5.56	-4.808	385	385	susie	0.071	6e-07	4.467	7.93e-06
Artery_Aorta	VTE	ENSG00000178750	STX19	3	94028609	94028610	0.0451	rs9990106	8.45	rs8178607	0.0425	4.28	-4.653	184	1	top1	0.042	9.8e-05	-4.653	3.27e-06
Artery_Aorta	VTE	ENSG00000168026	TTC21A	3	39109084	39109085	0.1258	rs1274963	-5.42	rs7615849	0.0355	5.13	4.517	469	3	lasso	0.054	1.2e-05	4.9921	5.97e-07
Artery_Aorta	VTE	ENSG00000114742	WDR48	3	39051997	39051998	0.1527	rs1274963	-5.42	rs6599001	0.0826	6.04	4.512	495	1	top1	0.083	6.7e-08	4.512	6.42e-06
Artery_Aorta	VTE	ENSG00000173950	XXYLT1	3	195271166	195271167	0.2022	rs6794037	-6.59	rs6794037	0.0975	5.89	-6.592	381	381	susie	0.13	6.8e-12	-6.38	1.77e-10
Artery_Aorta	VTE	ENSG00000138639	ARHGAP24	4	85475113	85475114	0.2992	rs10516757	-6.43	rs17010957	0.163867	8.11	-5.727	420	14	enet	0.2	3.8e-18	-6.42	1.36e-10
Artery_Aorta	VTE	ENSG00000145476	CYP4V2	4	186191519	186191520	0.4611	rs2289252	29.88	rs3736455	0.162297	7.36	-16.208	580	580	susie	0.28	6.6e-25	-7.23	4.88e-13
Artery_Aorta	VTE	ENSG00000088926	F11	4	186265944	186265945	0.1237	rs2289252	29.88	rs4253236	0.017269	4.13	-14.305	547	1	top1	0.017	0.0097	-14.3	2.04e-46
Artery_Aorta	VTE	ENSG00000164308	ERAP2	5	96875938	96875939	0.7804	rs2549794	-5.748	rs2762	0.723977	15.56	-5.626	497	497	susie	0.73	2e-96	-5.4925	3.96e-08
Artery_Aorta	VTE	ENSG00000113441	LNPEP	5	96935809	96935810	0.0628	rs2549794	-5.748	rs27306	0.055221	4.59	-5.604	497	1	top1	0.055	9.8e-06	-5.604	2.09e-08
Artery_Aorta	VTE	ENSG00000196821	ILRUN	6	34696858	34696859	0.1177	rs2815003	5.09	rs2814944	0.0577	5.05	4.765	339	339	susie	0.073	4.2e-07	4.49043	7.11e-06
Artery_Aorta	VTE	ENSG00000168575	SLC20A2	8	42541596	42541597	0.3089	rs2978457	-5.99	rs2978457	0.248142	9.1	-5.987	264	20	enet	0.25	7.9e-23	-5.40365	6.53e-08
Artery_Aorta	VTE	ENSG00000175164	ABO	9	133275213	133275214	0.2199	rs579459	37.37	rs568203	0.181	-7.95	-16.915	565	565	susie	0.22	8.1e-20	22.8706	9.11e-116
Artery_Aorta	VTE	ENSG00000148288	GBGT1	9	133163944	133163945	0.2287	rs579459	37.37	rs4962095	0.149	7.14	-7.279	547	4	lasso	0.18	2.7e-16	-5.0809	3.76e-07
Artery_Aorta	VTE	ENSG00000148229	POLE3	9	113410671	113410672	0.1785	rs3810926	4.91	rs3827674	0.118	-6.54	4.578	564	1	top1	0.12	9.5e-11	-4.578	4.69e-06
Artery_Aorta	VTE	ENSG00000148290	SURF1	9	133356675	133356676	0.4901	rs579459	37.37	rs3118667	0.261	9.32	-4.588	574	574	susie	0.4	3.5e-38	-10.4445	1.55e-25
Artery_Aorta	VTE	ENSG00000148296	SURF6	9	133336397	133336398	0.4725	rs579459	37.37	rs886090	0.192	-8.54	3.758	580	580	susie	0.47	4.9e-47	-9.5098	1.91e-21
Artery_Aorta	VTE	ENSG00000087884	AAMDC	11	77821108	77821109	0.1497	rs2051484	5.52	rs12418734	0.146	-7.22	5.435	352	1	top1	0.15	4.3e-13	-5.435	5.48e-08
Artery_Aorta	VTE	ENSG00000178301	AQP11	11	77589390	77589391	0.1221	rs2051484	5.52	rs7119934	0.142	-7.42	5.247	364	364	susie	0.15	2.2e-13	-5.32848	9.9e-08
Artery_Aorta	VTE	ENSG00000175220	ARHGAP1	11	46700598	46700599	0.2544	rs3136516	12.32	rs10769205	0.0347	-4.73	8.376	237	23	enet	0.094	7.6e-09	-5.33401	9.61e-08
Artery_Aorta	VTE	ENSG00000074201	CLNS1A	11	77637804	77637805	0.0627	rs2051484	5.52	rs7925252	0.0243	4.05	5.36	361	19	enet	0.032	0.00069	4.94204	7.73e-07
Artery_Aorta	VTE	ENSG00000134824	FADS2	11	61816255	61816256	0.2281	rs174566	-9.14	rs968567	0.0822	6.44	-4.424	416	416	susie	0.088	2.6e-08	-5.1718	2.32e-07
Artery_Aorta	VTE	ENSG00000110514	MADD	11	47269160	47269161	0.2757	rs2306029	11.45	rs11039369	0.0342	-4.64	-4.233	302	40	enet	0.093	1e-08	4.94436	7.64e-07
Artery_Aorta	VTE	ENSG00000025434	NR1H3	11	47248299	47248300	0.1835	rs2306029	11.45	rs11039035	0.0639	5.68	7.227	296	9	lasso	0.095	7.5e-09	6.85345	7.21e-12
Artery_Aorta	VTE	ENSG00000165912	PACSIN3	11	47186442	47186443	0.1256	rs3136516	12.32	rs10838660	0.0584	5.69	7.536	293	14	enet	0.072	4.9e-07	6.16969	6.84e-10
Artery_Aorta	VTE	ENSG00000165916	PSMC3	11	47426472	47426473	0.1692	rs4494268	8.52	rs10838698	0.0724	5.42	-4.943	288	1	top1	0.072	4.4e-07	-4.943	7.69e-07
Artery_Aorta	VTE	ENSG00000165915	SLC39A13	11	47407131	47407132	0.0611	rs4494268	8.52	rs10769258	0.0452	4.5	-4.848	288	1	top1	0.045	6e-05	-4.848	1.25e-06
Artery_Aorta	VTE	ENSG00000134825	TMEM258	11	61792635	61792636	0.1196	rs174566	-9.14	rs968567	0.0277	4.38	-4.424	405	8	lasso	0.03	0.00093	-6.70016	2.08e-11
Artery_Aorta	VTE	ENSG00000175213	ZNF408	11	46700817	46700818	0.0837	rs3136516	12.32	rs11038977	0.0517	-5.16	9.554	237	237	susie	0.056	8.4e-06	-9.98521	1.77e-23
Artery_Aorta	VTE	ENSG00000150967	ABCB9	12	122981569	122981570	0.0598	rs1727309	-6.44	rs1609520	0.041417	4.39	-5.734	318	1	top1	0.041	0.00012	-5.734	9.81e-09
Artery_Aorta	VTE	ENSG00000111275	ALDH2	12	111766886	111766887	0.0815	rs653178	7.09	rs6489819	0.107757	-6.63	-4.762	222	222	susie	0.12	7.8e-11	4.8026	1.57e-06
Artery_Aorta	VTE	ENSG00000111328	CDK2AP1	12	123272333	123272334	0.2076	rs1727309	-6.44	rs12316131	0.195741	-8.29	-6.314	347	7	lasso	0.23	9.5e-21	6.2195	4.99e-10
Artery_Aorta	VTE	ENSG00000111666	CHPT1	12	101696946	101696947	0.4881	rs2695284	4.65	rs2695284	0.306693	-10.2	4.649	467	43	enet	0.4	8.3e-39	-4.5792	4.67e-06
Artery_Aorta	VTE	ENSG00000139572	GPR84	12	54364486	54364487	0.0955	rs4759076	-7.35	rs10876550	0.001186	-3.62	5.495	423	423	susie	0.0093	0.044	-5.4209	5.93e-08
Artery_Aorta	VTE	ENSG00000183955	KMT5A	12	123383772	123383773	0.0331	rs1727309	-6.44	rs1969354	0.024556	3.9	-6.2	346	1	top1	0.025	0.0025	-6.2	5.65e-10
Artery_Aorta	VTE	ENSG00000051825	MPHOSPH9	12	123244013	123244014	0.067	rs1727309	-6.44	rs1790108	0.068035	5.16	-5.871	350	1	top1	0.068	9.6e-07	-5.871	4.33e-09
Artery_Aorta	VTE	ENSG00000130921	MTRFR	12	123232915	123232916	0.1016	rs1727309	-6.44	rs1790099	0.08274	-6.41	-4.519	346	12	enet	0.11	3.9e-10	5.6577	1.53e-08
Artery_Aorta	VTE	ENSG00000111325	OGFOD2	12	122974682	122974683	0.0343	rs1727309	-6.44	rs28569885	0.026096	3.87	-5.922	320	1	top1	0.026	0.0019	-5.922	3.18e-09
Artery_Aorta	VTE	ENSG00000102468	HTR2A	13	46897075	46897076	0.4803	rs2149434	4.79	rs1216958	0.05169	-6.3	1.687	520	67	enet	0.31	8.7e-29	-4.74306	2.11e-06
Artery_Aorta	VTE	ENSG00000133962	CATSPERB	14	91779069	91779070	0.2394	rs1884841	8.7	rs2402076	0.062407	-5.13	-7.18	462	1	top1	0.062	2.7e-06	7.18	6.97e-13
Artery_Aorta	VTE	ENSG00000165929	TC2N	14	91867535	91867536	0.1538	rs1884841	8.7	rs12891090	0.022822	5.25	7.423	458	19	enet	0.067	1.2e-06	7.36514	1.77e-13
Artery_Aorta	VTE	ENSG00000050820	BCAR1	16	75268052	75268053	0.1828	rs12917651	7.29	rs12933281	0.19	-8.03	7.257	378	1	top1	0.19	6.3e-17	-7.257	3.96e-13
Artery_Aorta	VTE	ENSG00000099385	BCL7C	16	30894546	30894547	0.0879	rs4889599	6.15	rs729482	0.0148	-3.81	5.431	236	1	top1	0.015	0.015	-5.431	5.6e-08
Artery_Aorta	VTE	ENSG00000102967	DHODH	16	72008587	72008588	0.3813	rs3213422	-5.37	rs3213422	0.268	-9.55	-5.368	369	369	susie	0.27	3.2e-24	5.33265	9.68e-08
Artery_Aorta	VTE	ENSG00000099377	HSD3B7	16	30988270	30988271	0.0715	rs4889599	6.15	rs8060857	0.037	4.62	6.008	233	233	susie	0.043	8.3e-05	5.9468	2.73e-09
Artery_Aorta	VTE	ENSG00000099365	STX1B	16	31010660	31010661	0.2079	rs4889599	6.15	rs732172	0.237	8.89	5.123	231	1	top1	0.24	3.7e-21	5.123	3.01e-07
Artery_Aorta	VTE	ENSG00000167394	ZNF668	16	31074319	31074320	0.049	rs4889599	6.15	rs12930545	-0.00213	-3.72	5.869	242	242	susie	0.021	0.005	-5.86677	4.44e-09
Artery_Aorta	VTE	ENSG00000073969	NSF	17	46590668	46590669	0.0873	rs199457	4.98	rs35732828	0.0171	4.62	-2.246	143	8	enet	0.046	5.4e-05	-4.5192	6.21e-06
Artery_Aorta	VTE	ENSG00000141293	SKAP1	17	48430274	48430275	0.0769	rs208009	4.84	rs10514944	0.00817	5.02	4.399	439	439	susie	0.013	0.024	4.51146	6.44e-06
Artery_Aorta	VTE	ENSG00000101782	RIOK3	18	23452822	23452823	0.1231	rs1805081	-5.45	rs9967119	0.0249	3.99	-4.522	347	1	top1	0.025	0.0024	-4.522	6.13e-06
Artery_Aorta	VTE	ENSG00000104936	DMPK	19	45782551	45782552	0.1347	rs11672660	-6.38	rs725660	0.072515	-5.98	5.571	388	5	lasso	0.096	5.3e-09	-5.8554	4.76e-09
Artery_Aorta	VTE	ENSG00000176920	FUT2	19	48695970	48695971	0.1614	rs838147	6.77	rs281381	0.038893	4.22	-5.099	456	2	lasso	0.043	8.3e-05	-5.3819	7.37e-08
Artery_Aorta	VTE	ENSG00000167641	PPP1R14A	19	38256590	38256591	0.0741	rs12611009	-4.89	rs4802324	0.018066	-4.72	-3.766	363	13	enet	0.033	0.00056	4.5285	5.94e-06
Artery_Aorta	VTE	ENSG00000105538	RASIP1	19	48740720	48740721	0.0836	rs838147	6.77	rs281408	0.015923	-4.23	-6.516	436	436	susie	0.038	0.00023	6.9069	4.95e-12
Artery_Aorta	VTE	ENSG00000180739	S1PR5	19	10517930	10517931	0.142	rs12972963	-13.78	rs7246953	0.001369	4.16	-3.271	369	3	lasso	0.016	0.013	-6.4261	1.31e-10
Artery_Aorta	VTE	ENSG00000126001	CEP250	20	35455163	35455164	0.0512	rs6088764	16.02	rs224419	0.018796	4.02	4.585	326	326	susie	0.031	0.00079	4.52	6.33e-06
Artery_Aorta	VTE	ENSG00000088298	EDEM2	20	35147363	35147364	0.1596	rs6088764	16.02	rs6088732	0.135841	-7.55	8.904	345	6	lasso	0.15	2.9e-13	-7.98	1.52e-15
Artery_Aorta	VTE	ENSG00000101460	MAP1LC3A	20	34546853	34546854	0.1958	rs11906160	11.95	rs6088527	0.186792	7.95	8.327	304	1	top1	0.19	1.3e-16	8.33	8.29e-17
Artery_Aorta	VTE	ENSG00000078814	MYH7B	20	34975402	34975403	0.316	rs6088764	16.02	rs6088662	0.156706	7.67	6.322	352	8	lasso	0.21	2.4e-18	11.1	1.74e-28
Artery_Aorta	VTE	ENSG00000101000	PROCR	20	35172072	35172073	0.12	rs6088764	16.02	rs3746429	0.110427	-6.09	5.887	353	1	top1	0.11	3.8e-10	-5.89	3.93e-09
Artery_Aorta	VTE	ENSG00000171222	SCAND1	20	35959471	35959472	0.1161	rs6060450	5.32	rs6120993	0.119779	7.13	4.415	285	5	lasso	0.16	2e-14	5.06	4.2e-07
Artery_Aorta	VTE	ENSG00000078804	TP53INP2	20	34704289	34704290	0.1092	rs7265317	12.04	rs6059916	0.031157	-4.5	-3.655	326	46	enet	0.076	2.1e-07	7.16	8.14e-13
Artery_Aorta	VTE	ENSG00000100991	TRPC4AP	20	35092870	35092871	0.0762	rs6088764	16.02	rs3746429	0.005215	-3.49	5.887	342	1	top1	0.0052	0.1	-5.89	3.93e-09
Artery_Aorta	VTE	ENSG00000128274	A4GALT	22	42721297	42721298	0.4114	rs738526	-7.58	rs2143921	0.174869	8.18	-3.339	470	21	enet	0.22	5.1e-20	-5.69097	1.26e-08
Artery_Aorta	VTE	ENSG00000100413	POLR3H	22	41544605	41544606	0.2117	rs2073167	-4.87	rs2899345	0.101925	-6.05	-4.299	292	292	susie	0.11	7.6e-10	4.61854	3.86e-06
Artery_Aorta	HF	ENSG00000196275	GTF2IRD2	7	74851550	74851551	0.5722	rs2267812	4.57	rs2267812	0.422984	11.87	4.568	103	103	susie	0.45	5.1e-45	5.00003	5.73e-07
Artery_Aorta	Stroke	ENSG00000138439	FAM117B	2	202635187	202635188	0.0831	rs6722332	-6.28	rs4675310	0.0742	-5.15	-5.69	240	1	top1	0.074	3.1e-07	5.69	1.27e-08
Artery_Aorta	Stroke	ENSG00000144426	NBEAL1	2	203014878	203014879	0.4878	rs6722332	-6.28	rs4675310	0.356	-10.83	-5.69	261	1	top1	0.36	2.7e-33	5.69	1.27e-08
Artery_Aorta	Stroke	ENSG00000031691	CENPQ	6	49463377	49463378	0.3963	rs2501966	-5.84	rs2501966	0.352	11.11	-5.843	347	42	enet	0.38	1.3e-35	-5.25004	1.52e-07
Artery_Aorta	Stroke	ENSG00000253276	CCDC71L	7	106660995	106660996	0.1662	rs11760498	5.34	rs12705390	0.077585	5.32	5.111	470	1	top1	0.078	1.7e-07	5.111	3.2e-07
Artery_Aorta	Stroke	ENSG00000140945	CDH13	16	82626802	82626803	0.2714	rs10492869	-4.83	rs7500448	0.233	-8.81	-4.726	929	16	enet	0.24	3e-21	5.52989	3.2e-08
Artery_Aorta	Stroke	ENSG00000140948	ZCCHC14	16	87492044	87492045	0.0954	rs12445022	6.2	rs8059654	0.0426	-4.46	-5.132	587	587	susie	0.048	3.5e-05	4.8259	1.39e-06
Artery_Aorta	Stroke	ENSG00000141295	SCRN2	17	47841332	47841333	0.4127	rs4793688	3.87	rs11079797	0.207	-8.37	3.776	385	385	susie	0.3	2.2e-27	-4.45028	8.58e-06
D) Artery_Coronary (E4)
P < 1.90e-05	Nominally significant (i.e., P is lower than 0.05 / nGenes = 0.05 / 2,626 = 1.90e-05)
Tissue	Trait	FILE	ID	CHR	P0	P1	HSQ	BEST.GWAS.ID	BEST.GWAS.Z	EQTL.ID	EQTL.R2	EQTL.Z	EQTL.GWAS.Z	NSNP	NWGT	MODEL	MODELCV.R2	MODELCV.PV	TWAS.Z	TWAS.P
Artery_Coronary	LTL	ENSG00000117335	CD46	1	207752056	207752057	0.1397	rs4844395	4.685	rs4844621	0.126269	-5.39	4.488	475	475	susie	0.13	4.8e-07	-4.5233	6.09e-06
Artery_Coronary	LTL	ENSG00000188396	DYNLT4	1	44806674	44806675	0.1835	rs12407627	5.872	rs3795712	-0.002539	-3.33	5.857	337	337	susie	0.035	0.0075	-5.0295	4.92e-07
Artery_Coronary	LTL	ENSG00000143125	PROK1	1	110451199	110451200	0.3915	rs4498805	7.515	rs6674775	0.251304	6.79	5.34	554	1	top1	0.25	9.6e-13	5.34	9.29e-08
Artery_Coronary	LTL	ENSG00000213639	PPP1CB	2	28751639	28751640	0.1484	rs12185717	-6.74	rs4531886	0.023575	-4.07	4.378	527	527	susie	0.051	0.0015	-5.66004	1.51e-08
Artery_Coronary	LTL	ENSG00000171103	TRMT61B	2	28870300	28870301	0.3765	rs12185717	-6.74	rs6547882	0.2925	7.35	6.604	585	585	susie	0.3	2.8e-15	6.61432	3.73e-11
Artery_Coronary	LTL	ENSG00000158220	ESYT3	3	138434612	138434613	0.1704	rs9878436	-7.11	rs361073	0.039249	4.57	-6.9	300	15	enet	0.067	0.00031	-7.05716	1.7e-12
Artery_Coronary	LTL	ENSG00000068885	IFT80	3	160399272	160399273	0.1439	rs9968151	8.68	rs11709336	0.088922	4.11	-6.96	374	1	top1	0.089	3.6e-05	-6.96	3.4e-12
Artery_Coronary	LTL	ENSG00000185614	INKA1	3	49803253	49803254	0.0841	rs2230590	-7.87	rs6775384	0.025789	-3.81	-6.405	329	329	susie	0.057	0.00089	6.69299	2.19e-11
Artery_Coronary	LTL	ENSG00000004534	RBM6	3	49940006	49940007	0.5335	rs2230590	-7.87	rs6765484	0.436388	8.84	6.793	341	1	top1	0.44	1.6e-23	6.793	1.1e-11
Artery_Coronary	LTL	ENSG00000164068	RNF123	3	49689501	49689502	0.1348	rs2230590	-7.87	rs2271960	0.141345	5.66	-6.642	317	317	susie	0.17	1e-08	-6.59142	4.36e-11
Artery_Coronary	LTL	ENSG00000113810	SMC4	3	160399880	160399881	0.227	rs9968151	8.68	rs4679903	0.076479	4.36	-6.015	374	374	susie	0.082	7.3e-05	-6.15208	7.65e-10
Artery_Coronary	LTL	ENSG00000213186	TRIM59	3	160485772	160485773	0.2438	rs9968151	8.68	rs11709336	0.078143	4.07	-6.96	360	1	top1	0.078	0.00011	-6.96	3.4e-12
Artery_Coronary	LTL	ENSG00000004838	ZMYND10	3	50346851	50346852	0.0805	rs2230590	-7.87	rs762898	-0.005777	3.44	-3.398	336	51	enet	0.021	0.032	-6.08793	1.14e-09
Artery_Coronary	LTL	ENSG00000109180	OCIAD1	4	48805211	48805212	0.1268	rs9291326	7.06	rs7665209	0.098407	-5.01	6.266	221	221	susie	0.11	4.2e-06	-6.6725	2.52e-11
Artery_Coronary	LTL	ENSG00000111906	HDDC2	6	125302077	125302078	0.3542	rs2243390	4.83	rs987168	0.0323	-4.49	4.764	420	420	susie	0.07	0.00024	-4.7385	2.15e-06
Artery_Coronary	LTL	ENSG00000198945	L3MBTL3	6	130013698	130013699	0.1417	rs7755589	4.74	rs6569648	0.0598	4.56	3.695	562	14	enet	0.063	0.00049	4.4529	8.47e-06
Artery_Coronary	LTL	ENSG00000091073	DTX2	7	76461675	76461676	0.1392	rs38664	5.93	rs2903813	0.010819	-3.69	2.863	219	5	lasso	0.025	0.021	-4.626	3.73e-06
Artery_Coronary	LTL	ENSG00000128604	IRF5	7	128937611	128937612	0.1571	rs4728142	-10.02	rs11761199	0.030847	4.03	-9.06	332	332	susie	0.042	0.0037	-10.3599	3.77e-25
Artery_Coronary	LTL	ENSG00000214309	MBLAC1	7	100126693	100126694	0.2666	rs11762932	-9.15	rs2272346	0.069308	4.77	1.227	278	29	enet	0.13	8.5e-07	5.8577	4.69e-09
Artery_Coronary	LTL	ENSG00000085514	PILRA	7	100373444	100373445	0.4044	rs11762932	-9.15	rs6946768	0.364439	8.09	-6.044	300	300	susie	0.37	4.7e-19	-6.067	1.3e-09
Artery_Coronary	LTL	ENSG00000121716	PILRB	7	100352175	100352176	0.5188	rs11762932	-9.15	rs6946768	0.49811	9.68	-6.044	292	292	susie	0.52	6.2e-30	-6.0985	1.07e-09
Artery_Coronary	LTL	ENSG00000128513	POT1	7	124929871	124929872	0.1015	rs10271646	-19.73	rs4731214	0.100955	-4.55	17.044	348	348	susie	0.11	6.7e-06	-17.1174	1.1e-65
Artery_Coronary	LTL	ENSG00000243566	UPK3B	7	76510427	76510428	0.2629	rs38664	5.93	rs6465128	0.08126	-5.19	5.199	191	191	susie	0.09	3.4e-05	-5.2333	1.67e-07
Artery_Coronary	LTL	ENSG00000107341	UBE2R2	9	33817566	33817567	0.2565	rs11557154	-11.52	rs12375483	0.00334	-3.56	4.166	306	14	enet	0.038	0.0057	-5.29907	1.16e-07
Artery_Coronary	LTL	ENSG00000052749	RRP12	10	97426075	97426076	0.1968	rs17112674	4.96	rs10882904	0.062879	4.14	4.639	488	1	top1	0.063	0.00048	4.639	3.5e-06
Artery_Coronary	LTL	ENSG00000178202	POGLUT3	11	108498431	108498432	0.1726	rs227069	-18.08	rs11212509	0.08683	-4.69	-4.056	316	3	lasso	0.1	1.1e-05	4.7579	1.96e-06
Artery_Coronary	LTL	ENSG00000257218	GATC	12	120446437	120446438	0.4291	rs4102203	8.71	rs7027	0.23	6.44	8.59	390	1	top1	0.23	1.1e-11	8.59	8.7e-18
Artery_Coronary	LTL	ENSG00000167272	POP5	12	120581397	120581398	0.1558	rs4102203	8.71	rs2292681	0.109	4.67	4.7	410	1	top1	0.11	4.7e-06	4.7	2.6e-06
Artery_Coronary	LTL	ENSG00000100714	MTHFD1	14	64388030	64388031	0.202	rs10873174	-6.72	rs1076991	0.205163	-6.39	4.36	500	500	susie	0.21	1.1e-10	-4.4637	8.05e-06
Artery_Coronary	LTL	ENSG00000243789	JMJD7	15	41828084	41828085	0.102	rs2241522	10.19	rs11070349	0.007203	-4.16	-7.465	409	409	susie	0.05	0.0018	8.9501	3.55e-19
Artery_Coronary	LTL	ENSG00000243708	PLA2G4B	15	41837774	41837775	0.2355	rs2241522	10.19	rs2303518	0.154793	5.69	9.912	403	403	susie	0.16	2.2e-08	10.0471	9.46e-24
Artery_Coronary	LTL	ENSG00000181827	RFX7	15	56243265	56243266	0.2242	rs7164950	6.34	rs1520418	0.020365	3.9	-2.075	356	5	lasso	0.058	0.0008	-4.8382	1.31e-06
Artery_Coronary	LTL	ENSG00000103932	RPAP1	15	41544268	41544269	0.3309	rs17676742	10.21	rs2297381	0.16688	-6.53	4.166	362	19	enet	0.24	5.3e-12	-5.8595	4.64e-09
Artery_Coronary	LTL	ENSG00000137877	SPTBN5	15	41890204	41890205	0.3669	rs2241522	10.19	rs3088159	0.283725	-7.35	-3.633	415	33	enet	0.3	2.1e-15	5.8565	4.73e-09
Artery_Coronary	LTL	ENSG00000157322	CLEC18A	16	69950704	69950705	0.6753	rs35567919	-10.07	rs1808417	0.469285	-9.1	-8.79	209	8	lasso	0.48	6.2e-27	8.41417	3.96e-17
Artery_Coronary	LTL	ENSG00000223496	EXOSC6	16	70251929	70251930	0.6845	rs35567919	-10.07	rs7192268	0.571241	10.03	6.758	202	202	susie	0.57	4e-34	6.85636	7.06e-12
Artery_Coronary	LTL	ENSG00000155393	HEATR3	16	50065940	50065941	0.3894	rs3887556	8.22	rs1187411	0.423409	-8.66	6.294	374	2	lasso	0.43	4.5e-23	-6.9219	4.46e-12
Artery_Coronary	LTL	ENSG00000102910	LONP2	16	48244295	48244296	0.2265	rs8053839	6.81	rs8053839	0.10492	-5.54	6.807	232	11	enet	0.21	1.2e-10	-6.26395	3.75e-10
Artery_Coronary	LTL	ENSG00000135698	MPHOSPH6	16	82170225	82170226	0.2078	rs2303262	19.57	rs6564982	0.042087	4.2	19.127	746	1	top1	0.042	0.0037	19.127	1.5e-81
Artery_Coronary	LTL	ENSG00000132603	NIP7	16	69339583	69339584	0.0978	rs3785074	10.83	rs7191614	0.016301	-3.93	10.425	299	1	top1	0.016	0.05	-10.425	1.91e-25
Artery_Coronary	LTL	ENSG00000258429	PDF	16	69330594	69330595	0.1876	rs3785074	10.83	rs2288039	0.151101	-5.34	5.943	297	1	top1	0.15	6.3e-08	-5.943	2.8e-09
Artery_Coronary	LTL	ENSG00000132600	PRMT7	16	68310973	68310974	0.3272	rs4359427	4.5	rs4783624	0.258418	7.33	3.707	303	28	enet	0.32	1.9e-16	4.60856	4.05e-06
Artery_Coronary	LTL	ENSG00000168411	RFWD3	16	74666880	74666881	0.138	rs4395097	11.77	rs4402594	0.04786	-4.12	-9.812	356	5	lasso	0.064	0.00044	6.29735	3.03e-10
Artery_Coronary	LTL	ENSG00000197165	SULT1A2	16	28597108	28597109	0.2301	rs12443881	5.36	rs28698667	0.290115	7.24	4.985	186	1	top1	0.29	9e-15	4.985	6.2e-07
Artery_Coronary	LTL	ENSG00000102904	TSNAXIP1	16	67806764	67806765	0.0929	rs28711261	5.65	rs3785098	0.05486	3.97	3.509	217	217	susie	0.067	0.00033	4.28148	1.86e-05
Artery_Coronary	LTL	ENSG00000178952	TUFM	16	28846407	28846408	0.1673	rs12443881	5.36	rs28698667	0.0926	5.15	4.985	182	1	top1	0.093	2.5e-05	4.985	6.2e-07
Artery_Coronary	LTL	ENSG00000188878	FBF1	17	75941055	75941056	0.4672	rs2069528	6.29	rs1135889	0.25162	6.74	5.519	399	1	top1	0.25	9.3e-13	5.519	3.41e-08
Artery_Coronary	LTL	ENSG00000068079	IFI35	17	43006724	43006725	0.1626	rs9912587	-8	rs1043284	0.00501	-3.55	-5.837	233	22	enet	0.029	0.014	6.8426	7.78e-12
Artery_Coronary	LTL	ENSG00000167720	SRR	17	2303382	2303383	0.5467	rs5030755	9.63	rs1555569	0.40587	-8.62	-4.465	406	406	susie	0.41	9.8e-22	4.5408	5.6e-06
Artery_Coronary	LTL	ENSG00000257949	TEN1	17	75979363	75979364	0.5368	rs2069528	6.29	rs2069528	0.24657	-6.69	6.294	405	1	top1	0.25	1.7e-12	-6.294	3.09e-10
Artery_Coronary	LTL	ENSG00000141569	TRIM65	17	75897002	75897003	0.2504	rs2069528	6.29	rs7370	0.17548	5.78	4.764	388	1	top1	0.18	4.8e-09	4.764	1.9e-06
Artery_Coronary	LTL	ENSG00000101751	POLI	18	54270028	54270029	0.508	rs3730783	11.41	rs11083046	0.35	-7.9	11.406	383	383	susie	0.36	1.8e-18	-11.458	2.14e-30
Artery_Coronary	LTL	ENSG00000167670	CHAF1A	19	4402661	4402662	0.357	rs11085072	-5.57	rs760369	0.217	-6.46	-4.892	378	10	lasso	0.24	2e-12	5.3613	8.26e-08
Artery_Coronary	LTL	ENSG00000166359	WDR88	19	33132089	33132090	0.203	rs4530278	-6.75	rs8101550	0.0425	4.52	-0.659	435	40	enet	0.09	3.2e-05	-4.632	3.62e-06
Artery_Coronary	LTL	ENSG00000197134	ZNF257	19	22052451	22052452	0.33	rs8105767	14.92	rs17554725	0.136	5.81	12.644	320	7	lasso	0.23	1.7e-11	10.9339	7.93e-28
Artery_Coronary	LTL	ENSG00000131845	ZNF304	19	57351359	57351360	0.257	rs8102497	-7.4	rs7250521	0.0716	-4.7	-4.428	506	506	susie	0.093	2.5e-05	4.3142	1.6e-05
Artery_Coronary	LTL	ENSG00000186230	ZNF749	19	57435328	57435329	0.511	rs2301663	-4.79	rs11665675	0.345	-7.81	-4.753	488	1	top1	0.35	7.7e-18	4.753	2e-06
Artery_Coronary	LTL	ENSG00000101216	GMEB2	20	63627040	63627041	0.195	rs16983844	17.64	rs817311	-0.005691	-3.46	-2.101	428	6	lasso	0.012	0.078	6.1459	7.95e-10
Artery_Coronary	LTL	ENSG00000258366	RTEL1	20	63657809	63657810	0.2294	rs16983844	17.64	rs6010620	0.101679	-5.18	11.754	429	429	susie	0.12	1.4e-06	-12.1568	5.28e-34
Artery_Coronary	LTL	ENSG00000100288	CHKB	22	50601454	50601455	0.3243	rs140522	10.05	rs131750	0.22069	6.46	-5.525	282	5	lasso	0.24	4.6e-12	-5.7384	9.55e-09
Artery_Coronary	LTL	ENSG00000205560	CPT1B	22	50578454	50578455	0.3383	rs140522	10.05	rs3091399	0.17099	5.94	-5.834	292	12	enet	0.22	4.1e-11	-7.1963	6.18e-13
Artery_Coronary	LTL	ENSG00000100284	TOM1	22	35299274	35299275	0.1843	rs741996	-5.15	rs5755674	0.11441	5.41	-4.716	591	591	susie	0.12	1.5e-06	-4.9145	8.9e-07
Artery_Coronary	LTL	ENSG00000025708	TYMP	22	50530055	50530056	0.2467	rs140522	10.05	rs3091397	0.16958	-5.52	9.646	315	1	top1	0.17	9e-09	-9.646	5.11e-22
Artery_Coronary	AF	ENSG00000118729	CASQ2	1	115768780	115768781	0.2203	rs4073778	-7.227	rs6659025	0.215056	6.7	-6.304	516	516	susie	0.22	5.4e-11	-6.50193	7.93e-11
Artery_Coronary	AF	ENSG00000163239	TDRD10	1	154502218	154502219	0.3625	rs4578216	18.353	rs7556449	0.188556	-6.08	4.227	403	403	susie	0.2	4.5e-10	-4.43147	9.36e-06
Artery_Coronary	AF	ENSG00000011523	CEP68	2	65056365	65056366	0.2479	rs1009358	-9.474	rs1009358	0.156141	-5.69	-9.474	427	427	susie	0.16	3.5e-08	8.8492	8.82e-19
Artery_Coronary	AF	ENSG00000079150	FKBP7	2	178478599	178478600	0.2046	rs3731746	10.194	rs10207436	0.092631	5.38	4.378	461	461	susie	0.13	3.5e-07	5.9257	3.11e-09
Artery_Coronary	AF	ENSG00000132313	MRPL35	2	86199354	86199355	0.2986	rs17027163	-6.409	rs4832255	0.153865	5.53	3.755	449	46	enet	0.19	6.7e-10	5.0513	4.39e-07
Artery_Coronary	AF	ENSG00000018699	TTC27	2	32628031	32628032	0.3007	rs10490453	3.659	rs7594173	0.021746	-4.12	-3.542	426	13	lasso	0.089	3.6e-05	4.6066	4.09e-06
Artery_Coronary	AF	ENSG00000114054	PCCB	3	136250305	136250306	0.0932	rs1278493	5.75	rs838199	0.070798	-3.81	-4.475	283	1	top1	0.071	0.00022	4.475	7.64e-06
Artery_Coronary	AF	ENSG00000109667	SLC2A9	4	10054935	10054936	0.2757	rs4393994	-5.09	rs10516200	0.119673	5.5	3.521	562	19	enet	0.19	7.4e-10	4.30783	1.65e-05
Artery_Coronary	AF	ENSG00000025156	HSF2	6	122399545	122399546	0.3031	rs6901617	-8.83	rs1741820	0.213	-6.21	3.908	414	14	enet	0.22	4.2e-11	-4.55449	5.25e-06
Artery_Coronary	AF	ENSG00000172594	SMPDL3A	6	122789048	122789049	0.2077	rs517442	-6.75	rs7573	0.00797	-3.78	-1.248	417	417	susie	0.026	0.018	4.88579	1.03e-06
Artery_Coronary	AF	ENSG00000196275	GTF2IRD2	7	74851550	74851551	0.514	rs2267812	5.15	rs2267812	0.483123	9.19	5.152	103	1	top1	0.48	8.5e-27	5.152	2.58e-07
Artery_Coronary	AF	ENSG00000078674	PCM1	8	17922839	17922840	0.2683	rs7508	-9.52	rs11987695	0.133298	4.98	-4.779	872	1	top1	0.13	4e-07	-4.779	1.76e-06
Artery_Coronary	AF	ENSG00000119326	CTNNAL1	9	109013528	109013529	0.1613	rs7852550	-4.57	rs7028081	0.0513	-4.15	-4.434	622	1	top1	0.051	0.0015	4.434	9.25e-06
Artery_Coronary	AF	ENSG00000139722	VPS37B	12	122896443	122896444	0.1372	rs897393	5.53	rs967281	0.0654	4.49	4.859	309	1	top1	0.065	0.00037	4.859	1.18e-06
Artery_Coronary	AF	ENSG00000126231	PROZ	13	113158653	113158654	0.2451	rs8001506	-5.61	rs3861723	0.103	-4.96	-5.088	434	434	susie	0.1	8.2e-06	5.22845	1.71e-07
Artery_Coronary	AF	ENSG00000100714	MTHFD1	14	64388030	64388031	0.202	rs2738413	11.64	rs1076991	0.205163	-6.39	-6.845	500	500	susie	0.21	1.1e-10	6.5254	6.78e-11
Artery_Coronary	AF	ENSG00000182685	BRICD5	16	2211949	2211950	0.184	rs2815301	-5.89	rs27345	0.072848	-5.01	5.128	348	3	lasso	0.12	1e-06	-5.23923	1.61e-07
Artery_Coronary	AF	ENSG00000103245	CIAO3	16	741328	741329	0.2493	rs6600231	4.82	rs2071951	0.247412	6.88	4.226	462	462	susie	0.25	1e-12	4.40895	1.04e-05
Artery_Coronary	AF	ENSG00000184207	PGP	16	2214806	2214807	0.2119	rs2815301	-5.89	rs27345	0.022824	-3.98	5.128	347	1	top1	0.023	0.026	-5.128	2.93e-07
Artery_Coronary	AF	ENSG00000108306	FBXL20	17	39402522	39402523	0.1225	rs3816470	6.57	rs4795369	0.0559	-4.45	3.966	330	330	susie	0.073	0.00018	-4.4051	1.06e-05
Artery_Coronary	AF	ENSG00000176681	LRRC37A	17	46292732	46292733	0.6706	rs199448	5.75	rs17689471	0.27401	7.13	5.528	78	38	enet	0.53	2.5e-30	4.2903	1.78e-05
Artery_Coronary	AF	ENSG00000055483	USP36	17	78841440	78841441	0.2262	rs7224711	5.5	rs2279308	0.16395	-5.83	4.659	624	1	top1	0.16	1.6e-08	-4.659	3.18e-06
Artery_Coronary	AF	ENSG00000108379	WNT3	17	46833057	46833058	0.1896	rs17608766	6.16	rs199529	0.08063	4.93	4.79	255	255	susie	0.097	1.5e-05	5.3594	8.35e-08
Artery_Coronary	CAD	ENSG00000143437	ARNT	1	150876767	150876768	0.1318	rs11204680	-7.421	rs9733	0.117434	5.06	-5.278	303	1	top1	0.12	2.1e-06	-5.278	1.31e-07
Artery_Coronary	CAD	ENSG00000143153	ATP1B1	1	169105696	169105697	0.2249	rs7413522	-6.698	rs7552323	0.146435	-5.33	-5.651	587	1	top1	0.15	1e-07	5.651	1.6e-08
Artery_Coronary	CAD	ENSG00000162819	BROX	1	222712737	222712738	0.2571	rs17465637	-12.489	rs3008635	0.15154	5.53	-3.738	324	324	susie	0.15	5.5e-08	-4.3274	1.51e-05
Artery_Coronary	CAD	ENSG00000143418	CERS2	1	150975003	150975004	0.1148	rs11204680	-7.421	rs12410869	0.100759	5.28	-5.84	305	305	susie	0.12	2.3e-06	-5.8268	5.65e-09
Artery_Coronary	CAD	ENSG00000163131	CTSS	1	150765956	150765957	0.1239	rs11204680	-7.421	rs11204675	0.10053	4.47	-7.314	302	1	top1	0.1	1.1e-05	-7.314	2.59e-13
Artery_Coronary	CAD	ENSG00000118655	DCLRE1B	1	113905201	113905202	0.1671	rs1230666	7.223	rs11102691	0.109689	-4.73	5.773	469	1	top1	0.11	4.5e-06	-5.773	7.79e-09
Artery_Coronary	CAD	ENSG00000118197	DDX59	1	200669968	200669969	0.3634	rs12126676	5.406	rs12126676	0.250114	-6.74	5.406	531	11	enet	0.25	9.9e-13	-4.3757	1.21e-05
Artery_Coronary	CAD	ENSG00000183386	FHL3	1	38005605	38005606	0.2706	rs34655914	-6.655	rs28435150	0.198357	6.1	-6.589	466	466	susie	0.2	2.1e-10	-6.5857	4.53e-11
Artery_Coronary	CAD	ENSG00000134184	GSTM1	1	109687813	109687814	0.605	rs7528419	-15.885	rs2234696	0.040006	4.4	0.257	457	13	lasso	0.11	3.6e-06	6.3398	2.3e-10
Artery_Coronary	CAD	ENSG00000143452	HORMAD1	1	150720887	150720888	0.1102	rs11204680	-7.421	rs11552229	0.088958	5.05	-5.47	300	300	susie	0.11	5.8e-06	-6.0233	1.71e-09
Artery_Coronary	CAD	ENSG00000204084	INPP5B	1	37947056	37947057	0.4825	rs34655914	-6.655	rs36084352	0.203421	-6.8	4.925	462	20	enet	0.31	4.5e-16	-6.3328	2.41e-10
Artery_Coronary	CAD	ENSG00000143156	NME7	1	169367966	169367967	0.3107	rs7413522	-6.698	rs929133	0.127026	6.36	-6.308	591	39	enet	0.19	1.1e-09	-5.7933	6.9e-09
Artery_Coronary	CAD	ENSG00000183431	SF3A3	1	37990920	37990921	0.3318	rs34655914	-6.655	rs7366048	0.200903	6.13	-6.032	471	6	lasso	0.2	2.9e-10	-6.1871	6.13e-10
Artery_Coronary	CAD	ENSG00000143376	SNX27	1	151612399	151612400	0.1547	rs4845579	-6.658	rs6702842	0.033702	4.44	3.518	325	26	enet	0.11	5.3e-06	6.502	7.92e-11
Artery_Coronary	CAD	ENSG00000183520	UTP11	1	38009257	38009258	0.183	rs34655914	-6.655	rs17531077	0.10854	5.03	-6.262	464	1	top1	0.11	5.1e-06	-6.262	3.8e-10
Artery_Coronary	CAD	ENSG00000064989	CALCRL	2	187448459	187448460	0.2035	rs13417165	-5.32	rs8176580	0.155589	6.31	-4.459	249	18	enet	0.2	2.5e-10	-5.0725	3.93e-07
Artery_Coronary	CAD	ENSG00000138380	CARF	2	202912226	202912227	0.1562	rs35212307	14.72	rs1866423	0.095648	4.49	-6.286	242	1	top1	0.096	1.9e-05	-6.286	3.26e-10
Artery_Coronary	CAD	ENSG00000071967	CYBRD1	2	171522246	171522247	0.4547	rs3731986	-4.81	rs7585194	0.140413	6.32	-1.958	358	13	enet	0.29	1.1e-14	-4.4067	1.05e-05
Artery_Coronary	CAD	ENSG00000115486	GGCX	2	85561546	85561547	0.2372	rs2166529	11.45	rs1374370	0.090344	4.68	7.638	473	1	top1	0.09	3.1e-05	7.638	2.21e-14
Artery_Coronary	CAD	ENSG00000115523	GNLY	2	85694290	85694291	0.2169	rs2166529	11.46	rs12151742	0.066069	5.1	-2.094	474	23	enet	0.14	1.3e-07	-5.75	8.92e-09
Artery_Coronary	CAD	ENSG00000168906	MAT2A	2	85539164	85539165	0.3333	rs2166529	11.44	rs699664	0.093813	4.62	9.418	480	480	susie	0.12	1.3e-06	9.8524	6.7e-23
Artery_Coronary	CAD	ENSG00000144426	NBEAL1	2	203014878	203014879	0.3961	rs35212307	14.72	rs4675310	0.258376	-7.06	14.216	261	261	susie	0.27	1.3e-13	-14.418	3.99e-47
Artery_Coronary	CAD	ENSG00000114790	ARHGEF26	3	154121002	154121003	0.1698	rs454837	-7.42	rs454837	0.110952	-5.7	-7.424	391	26	enet	0.14	1.5e-07	6.81128	9.67e-12
Artery_Coronary	CAD	ENSG00000164045	CDC25A	3	48188401	48188402	0.2948	rs6787500	-5.05	rs936426	0.242736	6.59	-4.776	226	1	top1	0.24	2.6e-12	-4.776	1.79e-06
Artery_Coronary	CAD	ENSG00000174953	DHX36	3	154324496	154324497	0.156	rs454837	-7.42	rs355780	0.041466	4.57	-7.032	325	325	susie	0.082	7.1e-05	-7.09157	1.33e-12
Artery_Coronary	CAD	ENSG00000158220	ESYT3	3	138434612	138434613	0.1704	rs1199338	8.85	rs361073	0.039249	4.57	4.412	300	15	enet	0.067	0.00031	5.69269	1.25e-08
Artery_Coronary	CAD	ENSG00000185614	INKA1	3	49803253	49803254	0.0841	rs9814873	-6.38	rs6775384	0.025789	-3.81	5.58	329	329	susie	0.057	0.00089	-5.50306	3.73e-08
Artery_Coronary	CAD	ENSG00000158186	MRAS	3	138347647	138347648	0.381	rs1199338	8.85	rs9828345	0.159548	6	5.401	305	8	enet	0.18	4.1e-09	8.01174	1.13e-15
Artery_Coronary	CAD	ENSG00000172113	NME6	3	48301684	48301685	0.0958	rs3172494	-6.28	rs3197223	0.042763	-4.24	-4.489	255	255	susie	0.061	0.00055	4.62886	3.68e-06
Artery_Coronary	CAD	ENSG00000004534	RBM6	3	49940006	49940007	0.5335	rs1801143	-6.32	rs6765484	0.436388	8.84	-5.184	341	1	top1	0.44	1.6e-23	-5.184	2.17e-07
Artery_Coronary	CAD	ENSG00000164068	RNF123	3	49689501	49689502	0.1348	rs9814873	-6.38	rs2271960	0.141345	5.66	5.59	317	317	susie	0.17	1e-08	5.38307	7.32e-08
Artery_Coronary	CAD	ENSG00000164048	ZNF589	3	48241099	48241100	0.4305	rs3172494	-6.28	rs13059037	0.377793	8.7	-4.484	244	244	susie	0.42	3.7e-22	-4.49795	6.86e-06
Artery_Coronary	CAD	ENSG00000196616	ADH1B	4	99321400	99321401	0.1944	rs10516440	5.17	rs1826906	0.048532	-4.32	4.506	496	8	lasso	0.078	0.0001	-4.39477	1.11e-05
Artery_Coronary	CAD	ENSG00000164096	C4orf3	4	119304444	119304445	0.1022	rs10518329	-6.6	rs4643791	0.027112	3.62	-6.061	438	1	top1	0.027	0.017	-6.061	1.35e-09
Artery_Coronary	CAD	ENSG00000145214	DGKQ	4	986894	986895	0.4102	rs4690220	-4.54	rs4690326	0.225097	-6.95	3.706	400	24	enet	0.27	7.8e-14	-4.40216	1.07e-05
Artery_Coronary	CAD	ENSG00000112902	SEMA5A	5	9546074	9546075	0.2418	rs605126	-7.55	rs605126	0.126437	-5.14	-7.555	697	697	susie	0.13	5.5e-07	7.8022	6.08e-15
Artery_Coronary	CAD	ENSG00000197375	SLC22A5	5	132369751	132369752	0.1269	rs273909	6.23	rs3857440	0.034904	3.75	5.487	422	1	top1	0.035	0.0076	5.487	4.09e-08
Artery_Coronary	CAD	ENSG00000065060	BLTP3A	6	34792014	34792015	0.4261	rs2744961	6.53	rs2814984	0.388	8.57	5.575	355	355	susie	0.39	9.5e-21	5.7543	8.7e-09
Artery_Coronary	CAD	ENSG00000203760	CENPW	6	126340173	126340174	0.0742	rs1591805	-5.88	rs6918725	0.0692	4.44	4.936	183	183	susie	0.075	0.00015	5.3209	1.03e-07
Artery_Coronary	CAD	ENSG00000112137	PHACTR1	6	12716804	12716805	0.2271	rs9349379	22.7	rs9349379	0.104	-4.96	22.705	493	1	top1	0.1	7.9e-06	-22.705	4e-114
Artery_Coronary	CAD	ENSG00000124562	SNRPC	6	34757405	34757406	0.1125	rs2744961	6.53	rs12215331	0.0331	3.55	-4.425	353	353	susie	0.059	0.00069	-5.9417	2.82e-09
Artery_Coronary	CAD	ENSG00000118526	TCF21	6	133889430	133889431	0.2136	rs2327429	-11.29	rs12193973	0.063	5.14	-10.595	430	430	susie	0.087	4.2e-05	-11.3153	1.1e-29
Artery_Coronary	CAD	ENSG00000164535	DAGLB	7	6448011	6448012	0.5009	rs3828944	-6.27	rs12537894	0.278199	7.51	-5.826	305	305	susie	0.31	7e-16	-5.8245	5.73e-09
Artery_Coronary	CAD	ENSG00000158604	TMED4	7	44582286	44582287	0.1583	rs2107732	-5.66	rs732797	0.05611	-3.89	-4.8	364	1	top1	0.056	0.00093	4.8	1.59e-06
Artery_Coronary	CAD	ENSG00000175164	ABO	9	133275213	133275214	0.429	rs651007	8.81	rs630014	0.0987	-5.62	-5.24	566	30	enet	0.27	1.1e-13	5.0167	5.26e-07
Artery_Coronary	CAD	ENSG00000147889	CDKN2A	9	21995300	21995301	0.1611	rs2891168	35.63	rs16938590	-6.85e-05	3.28	-0.221	447	447	susie	0.036	0.0066	7.1107	1.15e-12
Artery_Coronary	CAD	ENSG00000138175	ARL3	10	102714406	102714407	0.1201	rs11191514	-7.86	rs11191375	0.144575	-5.17	-5.074	365	1	top1	0.14	1.3e-07	5.074	3.9e-07
Artery_Coronary	CAD	ENSG00000138152	BTBD16	10	122271305	122271306	0.6084	rs4752700	5.95	rs9630110	0.496853	-9.47	-4.859	595	595	susie	0.51	3.9e-29	4.8582	1.18e-06
Artery_Coronary	CAD	ENSG00000165895	ARHGAP42	11	100738442	100738443	0.3392	rs604723	-7.05	rs604723	0.197	6.2	-7.05	527	527	susie	0.21	1.7e-10	-7.1336	9.78e-13
Artery_Coronary	CAD	ENSG00000137500	CCDC90B	11	83286126	83286127	0.497	rs10898126	-4.96	rs565674	0.41286	8.84	4.28	390	390	susie	0.41	5.4e-22	4.3427	1.41e-05
Artery_Coronary	CAD	ENSG00000256269	HMBS	11	119084865	119084866	0.3491	rs1177562	6.51	rs15818	0.21669	6.42	5.823	375	375	susie	0.24	3e-12	5.2176	1.81e-07
Artery_Coronary	CAD	ENSG00000173327	MAP3K11	11	65614248	65614249	0.1542	rs12801636	-6.55	rs1144789	0.21202	6.26	4.934	349	1	top1	0.21	8.7e-11	4.934	8.06e-07
Artery_Coronary	CAD	ENSG00000137700	SLC37A4	11	119030905	119030906	0.2127	rs1177562	6.51	rs1786690	0.10563	4.55	6.15	380	1	top1	0.11	6.8e-06	6.15	7.75e-10
Artery_Coronary	CAD	ENSG00000181264	TLCD5	11	120325128	120325129	0.2472	rs4938809	5.47	rs4938809	0.10724	4.65	5.467	549	1	top1	0.11	5.8e-06	5.467	4.58e-08
Artery_Coronary	CAD	ENSG00000157895	C12orf43	12	121016501	121016502	0.2947	rs2251468	8.71	rs2708081	0.00883	4.53	-6.098	460	20	enet	0.09	3.2e-05	-5.5747	2.48e-08
Artery_Coronary	CAD	ENSG00000198270	TMEM116	12	112013184	112013185	0.1999	rs653178	10.83	rs4766764	0.18	5.95	-5.414	196	1	top1	0.18	2.9e-09	-5.414	6.16e-08
Artery_Coronary	CAD	ENSG00000134905	CARS2	13	110713276	110713277	0.2952	rs9515203	-10.95	rs9555724	0.167	-5.86	4.654	678	678	susie	0.18	5e-09	-4.3483	1.37e-05
Artery_Coronary	CAD	ENSG00000119718	EIF2B2	14	75002910	75002911	0.2245	rs175040	-6.95	rs175016	0.129943	-5.41	-6.925	414	414	susie	0.16	2.7e-08	6.3422	2.26e-10
Artery_Coronary	CAD	ENSG00000198208	RPS6KL1	14	74923395	74923396	0.1716	rs175040	-6.95	rs7156590	0.124162	5.27	3.148	378	9	lasso	0.13	8.1e-07	4.7516	2.02e-06
Artery_Coronary	CAD	ENSG00000136378	ADAMTS7	15	78811430	78811431	0.212	rs4468572	-13.45	rs11072810	0.071326	4.33	-12.67	416	416	susie	0.074	0.00015	-12.3	1.27e-34
Artery_Coronary	CAD	ENSG00000153774	CFDP1	16	75433484	75433485	0.2312	rs1549306	-9.14	rs8046416	0.099091	4.69	-7.425	347	1	top1	0.099	1.3e-05	-7.425	1.13e-13
Artery_Coronary	CAD	ENSG00000166848	TERF2IP	16	75647785	75647786	0.1566	rs1549306	-9.14	rs11641943	0.020299	-3.04	4.595	400	1	top1	0.02	0.033	-4.595	4.33e-06
Artery_Coronary	CAD	ENSG00000108797	CNTNAP1	17	42683917	42683918	0.0914	rs1905339	6.11	rs1053004	-0.00444	3.33	3.496	266	14	enet	0.015	0.057	4.6417	3.46e-06
Artery_Coronary	CAD	ENSG00000108771	DHX58	17	42112732	42112733	0.3734	rs1905339	6.11	rs2074166	0.20771	-6.12	6.01	316	1	top1	0.21	1.4e-10	-6.01	1.86e-09
Artery_Coronary	CAD	ENSG00000178852	EFCAB13	17	47323289	47323290	0.369	rs17608766	6.03	rs3809863	0.17361	6.1	3.856	346	20	enet	0.21	1.1e-10	4.3634	1.28e-05
Artery_Coronary	CAD	ENSG00000188878	FBF1	17	75941055	75941056	0.4672	rs9900122	-5.83	rs1135889	0.25162	6.74	-4.314	399	1	top1	0.25	9.3e-13	-4.314	1.6e-05
Artery_Coronary	CAD	ENSG00000108784	NAGLU	17	42536171	42536172	0.1734	rs1905339	6.11	rs1032070	0.09492	-4.72	4.761	246	1	top1	0.095	2e-05	-4.761	1.93e-06
Artery_Coronary	CAD	ENSG00000159210	SNF8	17	48945116	48945117	0.1222	rs12940887	7.98	rs999475	-0.00517	-3.07	-6.386	399	9	lasso	0.00029	0.31	6.7835	1.17e-11
Artery_Coronary	CAD	ENSG00000141569	TRIM65	17	75897002	75897003	0.2504	rs9900122	-5.83	rs7370	0.17548	5.78	-4.912	388	1	top1	0.18	4.8e-09	-4.912	9.02e-07
Artery_Coronary	CAD	ENSG00000170703	TTLL6	17	48817213	48817214	0.1397	rs850521	7.34	rs612720	0.00349	3.79	-4.546	394	6	lasso	0.015	0.057	-4.643	3.43e-06
Artery_Coronary	CAD	ENSG00000074695	LMAN1	18	59359961	59359962	0.292	rs7228681	5.51	rs599535	0.0401	4.01	5.132	648	1	top1	0.04	0.0045	5.132	2.87e-07
Artery_Coronary	CAD	ENSG00000185800	DMWD	19	45792801	45792802	0.192	rs17571725	6.59	rs1548029	0.00237	-4.05	6.093	398	19	enet	0.024	0.022	-4.7082	2.5e-06
Artery_Coronary	CAD	ENSG00000197256	KANK2	19	11197547	11197548	0.215	rs6511720	-13.79	rs892112	0.0229	-4.42	4.281	385	17	enet	0.11	3.8e-06	-5.1097	3.23e-07
Artery_Coronary	CAD	ENSG00000099785	MARCHF2	19	8413269	8413270	0.417	rs3111576	-5.4	rs17160520	0.368	8.06	4.74	366	1	top1	0.37	3.5e-19	4.74	2.14e-06
Artery_Coronary	CAD	ENSG00000105287	PRKD2	19	46717126	46717127	0.281	rs425105	4.66	rs425105	0.108	5.5	4.66	351	13	enet	0.19	1.2e-09	5.0527	4.36e-07
Artery_Coronary	CAD	ENSG00000125510	OPRL1	20	64080172	64080173	0.2015	rs6090040	4.73	rs8121509	0.211491	6.52	-4.572	312	1	top1	0.21	9.2e-11	-4.572	4.83e-06
Artery_Coronary	CAD	ENSG00000171700	RGS19	20	64079987	64079988	0.1852	rs6090040	4.73	rs8121509	0.15944	5.39	-4.572	312	2	lasso	0.17	1.2e-08	-4.56096	5.09e-06
Artery_Coronary	CAD	ENSG00000078804	TP53INP2	20	34704289	34704290	0.1625	rs12626122	6.31	rs2424994	-0.005492	-3.27	-5.077	326	24	enet	0.022	0.028	4.68757	2.76e-06
Artery_Coronary	CAD	ENSG00000099889	ARVCF	22	20016807	20016808	0.2495	rs756653	5.62	rs2012714	0.1031	-4.88	4.889	548	548	susie	0.11	3.5e-06	-5.32005	1.04e-07
Artery_Coronary	CAD	ENSG00000099977	DDT	22	23980468	23980469	0.4812	rs5760220	-5.82	rs4822466	0.25136	-6.88	5.253	416	26	enet	0.26	2.6e-13	-4.73402	2.2e-06
Artery_Coronary	CAD	ENSG00000099974	DDTL	22	23966900	23966901	0.247	rs5760220	-5.82	rs2739338	0.18342	5.84	4.346	423	1	top1	0.18	2e-09	4.346	1.39e-05
Artery_Coronary	CAD	ENSG00000240972	MIF	22	23894003	23894004	0.6062	rs5760220	-5.82	rs2739338	0.52214	-9.83	4.346	427	33	enet	0.54	8.3e-31	-5.02941	4.92e-07
Artery_Coronary	CAD	ENSG00000100296	THOC5	22	29554253	29554254	0.7178	rs5763301	4.85	rs2302141	0.43419	-9.33	4.646	406	22	enet	0.52	2.3e-29	-5.22242	1.77e-07
Artery_Coronary	VTE	ENSG00000143153	ATP1B1	1	169105696	169105697	0.2249	rs1018827	37.37	rs7552323	0.146435	-5.33	13.653	587	1	top1	0.15	1e-07	-13.653	1.94e-42
Artery_Coronary	VTE	ENSG00000118292	C1orf54	1	150268566	150268567	0.1649	rs6693567	5.85	rs7512552	0.029969	-3.72	-5.441	243	243	susie	0.03	0.012	5.61342	1.98e-08
Artery_Coronary	VTE	ENSG00000011021	CLCN6	1	11807130	11807131	0.1363	rs198375	5.15	rs1023252	0.010987	3.9	4.6	479	479	susie	0.029	0.014	5.23606	1.64e-07
Artery_Coronary	VTE	ENSG00000171806	METTL18	1	169794965	169794966	0.4059	rs1018827	37.37	rs12135361	0.359716	-7.92	8.658	555	1	top1	0.36	1.1e-18	-8.658	4.8e-18
Artery_Coronary	VTE	ENSG00000060642	PIGV	1	26787471	26787472	0.1431	rs34889971	-4.99	rs12738345	0.083457	-4.16	-4.616	291	291	susie	0.085	5.3e-05	4.8549	1.2e-06
Artery_Coronary	VTE	ENSG00000163161	ERCC3	2	127294175	127294176	0.1853	rs1158867	11.55	rs4662713	0.104094	-5.01	8.711	455	11	enet	0.12	1.5e-06	-7.75343	8.94e-15
Artery_Coronary	VTE	ENSG00000169967	MAP3K2	2	127388464	127388465	0.3288	rs1158867	11.55	rs6753288	0.132066	5.25	10.982	437	9	lasso	0.14	1.5e-07	10.8756	1.51e-27
Artery_Coronary	VTE	ENSG00000180767	CHST13	3	126524282	126524283	0.3962	rs10934779	6.34	rs11718493	0.277786	-7.47	5.939	534	12	enet	0.28	2.7e-14	-6.0145	1.8e-09
Artery_Coronary	VTE	ENSG00000163938	GNL3	3	52681155	52681156	0.1969	rs3796353	-5.04	rs3774354	0.148896	-5.98	-3.381	383	383	susie	0.18	4.8e-09	4.3554	1.33e-05
Artery_Coronary	VTE	ENSG00000173950	XXYLT1	3	195271166	195271167	0.2022	rs6794037	-6.59	rs1538767	-0.001244	-3.8	1.444	381	14	lasso	0.043	0.0034	-4.4064	1.05e-05
Artery_Coronary	VTE	ENSG00000145476	CYP4V2	4	186191519	186191520	0.4472	rs2289252	29.88	rs4253239	0.096495	4.84	-5.162	580	1	top1	0.096	1.7e-05	-5.162	2.44e-07
Artery_Coronary	VTE	ENSG00000175164	ABO	9	133275213	133275214	0.429	rs579459	37.37	rs630014	0.0987	-5.62	-29.057	566	30	enet	0.27	1.1e-13	35.9676	2.68e-283
Artery_Coronary	VTE	ENSG00000148290	SURF1	9	133356675	133356676	0.4974	rs579459	37.37	rs3124768	0.198	-6.57	7.744	575	47	enet	0.25	1e-12	-9.9227	3.32e-23
Artery_Coronary	VTE	ENSG00000148296	SURF6	9	133336397	133336398	0.3046	rs579459	37.37	rs886090	0.263	-7.09	3.758	581	11	enet	0.28	1.7e-14	-6.3214	2.59e-10
Artery_Coronary	VTE	ENSG00000065809	FAM107B	10	14774896	14774897	0.5589	rs11259186	-5.02	rs1555985	0.302715	7.47	-4.43	617	617	susie	0.31	8e-16	-4.36471	1.27e-05
Artery_Coronary	VTE	ENSG00000087884	AAMDC	11	77821108	77821109	0.1086	rs2051484	5.52	rs12418734	0.01722	-4.05	5.435	352	352	susie	0.07	0.00024	-5.4001	6.66e-08
Artery_Coronary	VTE	ENSG00000178301	AQP11	11	77589390	77589391	0.1298	rs2051484	5.52	rs7939623	0.01589	-4.04	5.439	364	18	lasso	0.083	6.4e-05	-5.19416	2.06e-07
Artery_Coronary	VTE	ENSG00000175220	ARHGAP1	11	46700598	46700599	0.0755	rs3136516	12.32	rs4581406	-0.00362	-3.57	7.586	238	13	enet	0.002	0.25	-6.31904	2.63e-10
Artery_Coronary	VTE	ENSG00000180210	F2	11	46719179	46719180	0.1102	rs3136516	12.32	rs2306027	0.06779	-4.25	7.849	239	239	susie	0.083	6.3e-05	-7.8271	4.99e-15
Artery_Coronary	VTE	ENSG00000175213	ZNF408	11	46700817	46700818	0.086	rs3136516	12.32	rs7929294	0.00231	-3.49	7.87	238	238	susie	0.038	0.0054	-8.8855	6.36e-19
Artery_Coronary	VTE	ENSG00000111666	CHPT1	12	101696946	101696947	0.4375	rs2695284	4.65	rs2695284	0.172	-6.4	4.649	455	455	susie	0.25	1.9e-12	-4.8243	1.4e-06
Artery_Coronary	VTE	ENSG00000133962	CATSPERB	14	91779069	91779070	0.2577	rs1884841	8.7	rs12891090	0.160512	6.29	7.423	462	462	susie	0.19	1.3e-09	8.0113	1.14e-15
Artery_Coronary	VTE	ENSG00000165929	TC2N	14	91867535	91867536	0.251	rs1884841	8.7	rs7152641	0.186932	6.38	8.632	458	17	enet	0.21	6.7e-11	8.6674	4.42e-18
Artery_Coronary	VTE	ENSG00000196118	CFAP119	16	30762709	30762710	0.2091	rs4889599	6.15	rs7186852	-0.000793	-3.58	2.572	208	208	susie	0.026	0.018	-5.7004	1.2e-08
Artery_Coronary	VTE	ENSG00000153774	CFDP1	16	75433484	75433485	0.2312	rs12917651	7.29	rs8046416	0.099091	4.69	4.58	347	1	top1	0.099	1.3e-05	4.58	4.65e-06
Artery_Coronary	VTE	ENSG00000150281	CTF1	16	30896606	30896607	0.183	rs4889599	6.15	rs2032915	0.000367	-3.28	-3.946	236	236	susie	0.033	0.009	4.8378	1.31e-06
Artery_Coronary	VTE	ENSG00000174177	CTU2	16	88706462	88706463	0.2207	rs3751674	-7.89	rs881633	-0.001084	3.78	1.67	389	389	susie	0.055	0.0011	4.3329	1.47e-05
Artery_Coronary	VTE	ENSG00000102967	DHODH	16	72008587	72008588	0.3405	rs3213422	-5.37	rs7195958	0.171527	-5.56	-5.304	369	1	top1	0.17	7.3e-09	5.304	1.13e-07
Artery_Coronary	VTE	ENSG00000099365	STX1B	16	31010660	31010661	0.1225	rs4889599	6.15	rs1870293	0.081059	4.94	5.875	231	231	susie	0.093	2.3e-05	5.8556	4.75e-09
Artery_Coronary	VTE	ENSG00000166848	TERF2IP	16	75647785	75647786	0.1566	rs12917651	7.29	rs11641943	0.020299	-3.04	-5.203	400	1	top1	0.02	0.033	5.203	1.96e-07
Artery_Coronary	VTE	ENSG00000108379	WNT3	17	46833057	46833058	0.1896	rs199457	4.98	rs199529	0.08063	4.93	4.907	255	255	susie	0.097	1.5e-05	4.80909	1.52e-06
Artery_Coronary	VTE	ENSG00000141458	NPC1	18	23586897	23586898	0.284	rs1805081	-5.45	rs1805081	0.125	5.69	-5.452	360	6	lasso	0.13	4.1e-07	-5.599	2.16e-08
Artery_Coronary	VTE	ENSG00000141452	RMC1	18	23503469	23503470	0.181	rs1805081	-5.45	rs6507716	0.012	4.36	-4.712	343	6	lasso	0.038	0.0054	-4.659	3.18e-06
Artery_Coronary	VTE	ENSG00000142453	CARM1	19	10871512	10871513	0.167	rs12972963	-13.78	rs6511719	0.0039	-3.52	-4.454	377	377	susie	0.062	0.00055	7.41299	1.23e-13
Artery_Coronary	VTE	ENSG00000088053	GP6	19	55038263	55038264	0.224	rs892090	-8.95	rs1671214	0.0741	-4.62	-6.418	460	3	lasso	0.083	6.4e-05	6.09087	1.12e-09
Artery_Coronary	VTE	ENSG00000105088	OLFM2	19	9936551	9936552	0.371	rs12459673	-4.39	rs12459673	0.129	-4.98	-4.389	334	1	top1	0.13	6.2e-07	4.389	1.14e-05
Artery_Coronary	VTE	ENSG00000101460	MAP1LC3A	20	34546853	34546854	0.2208	rs11906160	11.95	rs1205340	0.164924	-5.78	-7.389	304	304	susie	0.17	1.3e-08	8.02754	9.94e-16
Artery_Coronary	VTE	ENSG00000078814	MYH7B	20	34975402	34975403	0.1304	rs6088764	16.02	rs6120777	0.009526	3.57	6.737	352	352	susie	0.018	0.043	7.79822	6.28e-15
Artery_Coronary	VTE	ENSG00000185022	MAFF	22	38201881	38201882	0.1682	rs11089862	5.05	rs2899297	0.05546	-4.35	4.379	344	344	susie	0.077	0.00012	-4.3392	1.43e-05
Artery_Coronary	VTE	ENSG00000128268	MGAT3	22	39457343	39457344	0.1298	rs4821897	5.43	rs909674	0.08109	-5.17	4.852	386	386	susie	0.1	1.1e-05	-5.202	1.97e-07
Artery_Coronary	VTE	ENSG00000100413	POLR3H	22	41544605	41544606	0.1655	rs2073167	-4.87	rs1799932	0.06191	-4.44	-4.7	291	1	top1	0.062	0.00053	4.7	2.6e-06
Artery_Coronary	VTE	ENSG00000198792	TMEM184B	22	38273033	38273034	0.1697	rs11914181	5	rs4820314	0.06404	-4.17	4.553	351	1	top1	0.064	0.00043	-4.553	5.29e-06
Artery_Coronary	HF	ENSG00000196275	GTF2IRD2	7	74851550	74851551	0.514	rs2267812	4.57	rs2267812	0.483123	9.19	4.568	103	1	top1	0.48	8.5e-27	4.568	4.92e-06
Artery_Coronary	Stroke	ENSG00000144426	NBEAL1	2	203014878	203014879	0.3961	rs6722332	-6.28	rs4675310	0.258376	-7.06	-5.69	261	261	susie	0.27	1.3e-13	6.00112	1.96e-09
Artery_Coronary	Stroke	ENSG00000031691	CENPQ	6	49463377	49463378	0.4687	rs2501966	-5.84	rs2501966	0.452	9.15	-5.843	347	347	susie	0.46	1.9e-25	-5.77084	7.89e-09
Artery_Coronary	Stroke	ENSG00000146085	MMUT	6	49463190	49463191	0.2412	rs2501966	-5.84	rs2501968	0.0773	4.8	-5.714	347	347	susie	0.14	2.5e-07	-4.56197	5.07e-06
Artery_Coronary	Stroke	ENSG00000175164	ABO	9	133275213	133275214	0.429	rs495828	5.88	rs630014	0.0987	-5.62	-5.538	566	30	enet	0.27	1.1e-13	5.0271	4.98e-07
E) Artery_Tibial (E5)
P < 7.10e-06	Nominally significant (i.e., P is lower than 0.05 / nGenes = 0.05 / 7,042 = 7.10e-06)
Tissue	Trait	FILE	ID	CHR	P0	P1	HSQ	BEST.GWAS.ID	BEST.GWAS.Z	EQTL.ID	EQTL.R2	EQTL.Z	EQTL.GWAS.Z	NSNP	NWGT	MODEL	MODELCV.R2	MODELCV.PV	TWAS.Z	TWAS.P
Artery_Tibial	LTL	ENSG00000134262	AP4B1	1	113905139	113905140	0.0984	rs17464525	-12.51	rs1217397	0.0605	-5.61	6.84	469	1	top1	0.06	3.3e-08	-6.84	7.92e-12
Artery_Tibial	LTL	ENSG00000222009	BTBD19	1	44808481	44808482	0.0561	rs12407627	5.87	rs3795712	0.0403	-5.3	5.857	334	334	susie	0.047	1.2e-06	-5.28093	1.29e-07
Artery_Tibial	LTL	ENSG00000158825	CDA	1	20588947	20588948	0.2621	rs2072671	-8.2	rs2072671	0.0682	7.37	-8.2	487	17	enet	0.2	1.9e-24	-8.00412	1.2e-15
Artery_Tibial	LTL	ENSG00000081026	MAGI3	1	113390748	113390749	0.0611	rs3811021	-11.07	rs1217379	0.0331	-5.74	-7.417	367	18	enet	0.051	3.9e-07	4.92053	8.63e-07
Artery_Tibial	LTL	ENSG00000090621	PABPC4	1	39576789	39576790	0.1037	rs4660293	-4.95	rs4660293	0.139	-8.49	-4.951	378	378	susie	0.14	1.6e-17	4.94443	7.64e-07
Artery_Tibial	LTL	ENSG00000143442	POGZ	1	151459464	151459465	0.177	rs6587577	6.91	rs4603	0.179	9.53	6.593	343	343	susie	0.18	1.1e-22	6.82016	9.09e-12
Artery_Tibial	LTL	ENSG00000143125	PROK1	1	110451199	110451200	0.0746	rs4498805	7.51	rs6674775	0.0414	5.15	5.34	551	551	susie	0.05	4.8e-07	6.26985	3.61e-10
Artery_Tibial	LTL	ENSG00000168679	SLC16A4	1	110391081	110391082	0.1128	rs4498805	7.51	rs3768460	0.014	-5.09	7.469	561	21	enet	0.024	0.0004	-5.91059	3.41e-09
Artery_Tibial	LTL	ENSG00000170634	ACYP2	2	53970840	53970841	0.2235	rs12615793	15.69	rs4671178	0.0229	-5.72	-0.69	456	44	enet	0.091	1.2e-11	8.31138	9.46e-17
Artery_Tibial	LTL	ENSG00000213639	PPP1CB	2	28751639	28751640	0.1843	rs12185717	-6.74	rs7601413	0.145	8.72	-6.491	527	527	susie	0.15	8.2e-19	-6.6267	3.43e-11
Artery_Tibial	LTL	ENSG00000214842	RAD51AP2	2	17518438	17518439	0.0595	rs9306855	-6.83	rs6734462	0.0317	-5.1	-6.825	408	22	enet	0.035	2.2e-05	6.26687	3.68e-10
Artery_Tibial	LTL	ENSG00000163029	SMC6	2	17800241	17800242	0.0614	rs9306855	-6.83	rs7598718	0.0287	4.85	-1.66	462	6	lasso	0.049	7.2e-07	-4.80232	1.57e-06
Artery_Tibial	LTL	ENSG00000163806	SPDYA	2	28782516	28782517	0.0623	rs12185717	-6.74	rs7597048	0.0557	-6.08	-6.583	543	543	susie	0.069	3.8e-09	6.65229	2.89e-11
Artery_Tibial	LTL	ENSG00000115306	SPTBN1	2	54456284	54456285	0.2591	rs12615793	15.69	rs17046108	0.0689	6.73	0	526	37	enet	0.11	7.2e-14	5.16619	2.39e-07
Artery_Tibial	LTL	ENSG00000171103	TRMT61B	2	28870300	28870301	0.275	rs12185717	-6.74	rs4233729	0.31	12.21	6.551	585	1	top1	0.31	2.7e-40	6.551	5.72e-11
Artery_Tibial	LTL	ENSG00000163032	VSNL1	2	17539125	17539126	0.0503	rs9306855	-6.83	rs12478492	0.021	-4.25	-5.34	413	413	susie	0.026	0.00026	5.40596	6.45e-08
Artery_Tibial	LTL	ENSG00000187492	CDHR4	3	49799834	49799835	0.0583	rs2230590	-7.87	rs7648987	0.0728	6.03	-6.427	327	8	lasso	0.074	9.8e-10	-5.93312	2.97e-09
Artery_Tibial	LTL	ENSG00000158220	ESYT3	3	138434612	138434613	0.0483	rs9878436	-7.11	rs2306374	0.0135	4.77	-2.409	300	22	enet	0.046	1.3e-06	-5.29472	1.19e-07
Artery_Tibial	LTL	ENSG00000158234	FAIM	3	138608608	138608609	0.054	rs9878436	-7.11	rs774015	0.0509	-5.92	-6.378	274	7	enet	0.054	1.6e-07	6.47399	9.54e-11
Artery_Tibial	LTL	ENSG00000068885	IFT80	3	160399272	160399273	0.1113	rs9968151	8.68	rs1873076	0.0432	5.72	-6.828	375	375	susie	0.047	1.1e-06	-6.76275	1.35e-11
Artery_Tibial	LTL	ENSG00000185614	INKA1	3	49803253	49803254	0.0334	rs2230590	-7.87	rs1858828	0.016	-4.55	-4.541	328	13	enet	0.028	0.00015	5.45703	4.84e-08
Artery_Tibial	LTL	ENSG00000176095	IP6K1	3	49786541	49786542	0.0465	rs2230590	-7.87	rs2271960	0.00159	4.3	-6.642	324	26	enet	0.013	0.0077	-5.58876	2.29e-08
Artery_Tibial	LTL	ENSG00000171757	LRRC34	3	169812985	169812986	0.2053	rs7621631	-38.94	rs9878797	0.112	-7.91	-22.548	413	5	lasso	0.13	1e-16	24.8397	3.34e-136
Artery_Tibial	LTL	ENSG00000164078	MST1R	3	49903843	49903844	0.0834	rs2230590	-7.87	rs2280406	0.0742	6.35	-7.555	339	1	top1	0.074	9.2e-10	-7.555	4.19e-14
Artery_Tibial	LTL	ENSG00000160796	NBEAL2	3	46979682	46979683	0.1984	rs12485875	4.86	rs10461018	0.0681	6.44	-2.978	291	27	enet	0.1	3.3e-13	-4.74035	2.13e-06
Artery_Tibial	LTL	ENSG00000004534	RBM6	3	49940006	49940007	0.3547	rs2230590	-7.87	rs6771546	0.521	15.78	6.657	340	1	top1	0.52	6.2e-78	6.657	2.79e-11
Artery_Tibial	LTL	ENSG00000164068	RNF123	3	49689501	49689502	0.167	rs2230590	-7.87	rs2271960	0.181	9.55	-6.642	316	5	lasso	0.2	1.2e-24	-7.06612	1.59e-12
Artery_Tibial	LTL	ENSG00000163902	RPN1	3	128681074	128681075	0.1806	rs2860228	-7.99	rs4557179	0.131	-8.38	6.044	354	21	enet	0.16	9.7e-20	-7.09062	1.34e-12
Artery_Tibial	LTL	ENSG00000213186	TRIM59	3	160485772	160485773	0.0609	rs9968151	8.68	rs6441306	0.00675	-3.75	-4.931	361	361	susie	0.01	0.014	5.68886	1.28e-08
Artery_Tibial	LTL	ENSG00000182179	UBA7	3	49813945	49813946	0.0601	rs2230590	-7.87	rs2681780	0.0223	-5.58	-7.37	329	25	enet	0.05	4.5e-07	5.99288	2.06e-09
Artery_Tibial	LTL	ENSG00000138686	BBS7	4	121870496	121870497	0.0734	rs13145213	-7	rs4833235	0.042288	5.46	-5.58	377	1	top1	0.042	3.6e-06	-5.58	2.41e-08
Artery_Tibial	LTL	ENSG00000109184	DCUN1D4	4	51842999	51843000	0.1256	rs1910739	5.11	rs2030333	0.059065	5.96	4.945	157	8	enet	0.068	4.8e-09	4.93429	8.04e-07
Artery_Tibial	LTL	ENSG00000109519	GRPEL1	4	7068196	7068197	0.1076	rs10937779	8.69	rs3796908	0.094165	7.21	4.84	641	641	susie	0.096	2.8e-12	4.75822	1.95e-06
Artery_Tibial	LTL	ENSG00000123933	MXD4	4	2262293	2262294	0.0807	rs2282764	-7.75	rs1745335	0.051143	5.82	-7.37	320	320	susie	0.061	2.7e-08	-7.80359	6.02e-15
Artery_Tibial	LTL	ENSG00000109180	OCIAD1	4	48805211	48805212	0.1342	rs9291326	7.06	rs2712156	0.181126	-9.53	6.258	221	221	susie	0.18	6.2e-23	-6.27149	3.58e-10
Artery_Tibial	LTL	ENSG00000145248	SLC10A4	4	48483342	48483343	0.0345	rs9291326	7.06	rs4413478	0.024132	4.75	4.463	326	326	susie	0.025	0.00029	6.16903	6.87e-10
Artery_Tibial	LTL	ENSG00000008018	PSMB1	6	170553340	170553341	0.1065	rs7775031	5.35	rs6928843	0.0795	-6.46	5.015	263	263	susie	0.084	7.1e-11	-4.96109	7.01e-07
Artery_Tibial	LTL	ENSG00000241468	ATP5MF	7	99466330	99466331	0.0542	rs6974831	-4.91	rs17161700	0.0334	-5.37	-4.329	316	316	susie	0.042	3.6e-06	4.55906	5.14e-06
Artery_Tibial	LTL	ENSG00000128604	IRF5	7	128937611	128937612	0.2272	rs4728142	-10.02	rs3807306	0.183	-9.88	9.964	332	6	enet	0.19	1.2e-23	-10.5374	5.81e-26
Artery_Tibial	LTL	ENSG00000085514	PILRA	7	100373444	100373445	0.2527	rs11762932	-9.15	rs6946768	0.381	13.52	-6.044	302	302	susie	0.38	9.2e-52	-5.94287	2.8e-09
Artery_Tibial	LTL	ENSG00000121716	PILRB	7	100352175	100352176	0.6222	rs11762932	-9.15	rs6946768	0.655	17.69	-6.044	294	12	lasso	0.66	1.2e-112	-6.02772	1.66e-09
Artery_Tibial	LTL	ENSG00000128513	POT1	7	124929871	124929872	0.0625	rs10271646	-19.73	rs10264288	-0.00176	-4.31	17.067	350	350	susie	0.016	0.0032	-16.8025	2.34e-63
Artery_Tibial	LTL	ENSG00000166925	TSC22D4	7	100479278	100479279	0.0896	rs11762932	-9.15	rs11760536	0.0355	4.72	-5.673	307	1	top1	0.035	2.1e-05	-5.673	1.4e-08
Artery_Tibial	LTL	ENSG00000243566	UPK3B	7	76510427	76510428	0.2093	rs38664	5.93	rs2110464	0.138	-8.28	5.1	192	21	enet	0.18	9.6e-23	-5.18349	2.18e-07
Artery_Tibial	LTL	ENSG00000078487	ZCWPW1	7	100428791	100428792	0.0492	rs11762932	-9.15	rs11761725	0.0057	4.05	-5.888	312	11	enet	0.022	0.00075	-4.8554	1.2e-06
Artery_Tibial	LTL	ENSG00000104738	MCM4	8	47960184	47960185	0.1937	rs4873772	-5.97	rs4873772	0.0726	-6.61	-5.975	187	41	enet	0.12	1.5e-14	8.7478	2.18e-18
Artery_Tibial	LTL	ENSG00000164933	SLC25A32	8	103407783	103407784	0.1986	rs2917548	3.38	rs2917548	0.0581	-5.86	3.382	413	28	enet	0.075	7.5e-10	-4.8929	9.94e-07
Artery_Tibial	LTL	ENSG00000137574	TGS1	8	55773141	55773142	0.0717	rs13276393	9.39	rs6474016	0.0633	-5.86	9.357	405	1	top1	0.063	1.6e-08	-9.357	8.2e-21
Artery_Tibial	LTL	ENSG00000167904	TMEM68	8	55773120	55773121	0.2002	rs13276393	9.39	rs1818	0.187	-9.56	9.262	405	405	susie	0.19	3.1e-24	-9.4445	3.57e-21
Artery_Tibial	LTL	ENSG00000164944	VIRMA	8	94553528	94553529	0.0866	rs1023767	-7.83	rs1055800	0.0491	-5.01	-7.651	454	22	enet	0.054	1.9e-07	5.1167	3.11e-07
Artery_Tibial	LTL	ENSG00000130227	XPO7	8	21919670	21919671	0.0723	rs878873	10.28	rs2306645	0.0255	-4.08	10.194	479	38	enet	0.032	5.5e-05	-6.604	4e-11
Artery_Tibial	LTL	ENSG00000147905	ZCCHC7	9	37120538	37120539	0.074	rs1999142	-4.68	rs9407060	0.0273	4.18	-4.664	478	1	top1	0.027	0.00017	-4.66	3.1e-06
Artery_Tibial	LTL	ENSG00000057608	GDI2	10	5842131	5842132	0.3528	rs10905065	8.9	rs2275774	0.282	-12.17	5.253	699	18	enet	0.3	4.8e-39	-5.7002	1.2e-08
Artery_Tibial	LTL	ENSG00000148834	GSTO1	10	104235355	104235356	0.1673	rs1265164	27.57	rs7896809	0.0658	6.06	6.21	424	41	enet	0.069	3.7e-09	7.4913	6.82e-14
Artery_Tibial	LTL	ENSG00000119969	HELLS	10	94501433	94501434	0.0663	rs12572897	-10.8	rs2244241	0.072	6.12	-4.811	342	1	top1	0.072	1.6e-09	-4.811	1.5e-06
Artery_Tibial	LTL	ENSG00000148841	ITPRIP	10	104338403	104338404	0.0695	rs1265164	27.57	rs7072534	0.0545	5.89	2.62	429	429	susie	0.058	6e-08	5.0479	4.47e-07
Artery_Tibial	LTL	ENSG00000107833	NPM3	10	101783412	101783413	0.0392	rs4919611	8.11	rs11191118	0.0106	-3.94	-4.734	261	4	lasso	0.02	0.0011	4.6809	2.86e-06
Artery_Tibial	LTL	ENSG00000075239	ACAT1	11	108121750	108121751	0.1196	rs227069	-18.08	rs12807544	0.073818	6.87	2.075	366	366	susie	0.12	1.3e-14	11.4797	1.67e-30
Artery_Tibial	LTL	ENSG00000149311	ATM	11	108222483	108222484	0.0552	rs227069	-18.08	rs419716	0.061168	5.58	17.646	350	1	top1	0.061	2.7e-08	17.646	1.09e-69
Artery_Tibial	LTL	ENSG00000177951	BET1L	11	207427	207428	0.2835	rs3782123	-9.72	rs1023430	0.109711	7.39	-7.319	279	33	enet	0.14	9.1e-18	-4.53288	5.82e-06
Artery_Tibial	LTL	ENSG00000149308	NPAT	11	108208583	108208584	0.0567	rs227069	-18.08	rs7118967	0.052709	-5.79	16.664	356	356	susie	0.06	4e-08	-17.1932	2.98e-66
Artery_Tibial	LTL	ENSG00000180785	OR51E1	11	4643419	4643420	0.2431	rs10768147	5.91	rs11033277	0.079286	6.89	-2.366	703	703	susie	0.14	1.7e-17	-5.26879	1.37e-07
Artery_Tibial	LTL	ENSG00000150967	ABCB9	12	122981569	122981570	0.1076	rs1727302	-8.59	rs4275659	0.0696	6.97	-7.688	318	11	lasso	0.084	7.6e-11	-8.18059	2.82e-16
Artery_Tibial	LTL	ENSG00000111275	ALDH2	12	111766886	111766887	0.1361	rs10774625	-7.96	rs4646777	0.0853	-7.06	5.811	220	6	lasso	0.098	1.6e-12	-5.79928	6.66e-09
Artery_Tibial	LTL	ENSG00000094916	CBX5	12	54280132	54280133	0.1125	rs3809162	6.34	rs34094446	0.0208	4.51	5.265	434	23	enet	0.046	1.5e-06	5.40722	6.4e-08
Artery_Tibial	LTL	ENSG00000111328	CDK2AP1	12	123272333	123272334	0.1375	rs1727302	-8.59	rs1879380	0.153	-8.86	-7.633	347	16	enet	0.17	4.8e-21	6.60094	4.09e-11
Artery_Tibial	LTL	ENSG00000130779	CLIP1	12	122422631	122422632	0.0404	rs10846921	7.47	rs10846968	0.0232	-4.6	6.164	336	336	susie	0.027	0.00017	-6.41419	1.42e-10
Artery_Tibial	LTL	ENSG00000257218	GATC	12	120446437	120446438	0.4218	rs4102203	8.71	rs3742049	0.263	11.67	8.195	391	391	susie	0.35	1.2e-46	8.29874	1.05e-16
Artery_Tibial	LTL	ENSG00000139572	GPR84	12	54364486	54364487	0.071	rs3809162	6.34	rs7967622	0.0283	-4.5	-4.503	423	3	lasso	0.029	0.0001	4.73371	2.2e-06
Artery_Tibial	LTL	ENSG00000183955	KMT5A	12	123383772	123383773	0.0641	rs1727302	-8.59	rs12368208	0.0216	-4.22	0.496	346	4	lasso	0.04	7e-06	-4.65017	3.32e-06
Artery_Tibial	LTL	ENSG00000051825	MPHOSPH9	12	123244013	123244014	0.0831	rs1727302	-8.59	rs1051431	0.0707	6.39	-7.766	350	350	susie	0.075	8.2e-10	-7.78674	6.88e-15
Artery_Tibial	LTL	ENSG00000130921	MTRFR	12	123232915	123232916	0.0692	rs1727302	-8.59	rs940904	0.0615	-5.66	-5.673	346	1	top1	0.061	2.5e-08	5.673	1.4e-08
Artery_Tibial	LTL	ENSG00000111325	OGFOD2	12	122974682	122974683	0.0363	rs1727302	-8.59	rs7135296	0.00958	3.87	-7.758	320	320	susie	0.012	0.0086	-7.9047	2.69e-15
Artery_Tibial	LTL	ENSG00000167272	POP5	12	120581397	120581398	0.0988	rs4102203	8.71	rs540520	0.0538	5.54	4.744	411	1	top1	0.054	1.9e-07	4.744	2.1e-06
Artery_Tibial	LTL	ENSG00000111011	RSRC2	12	122526999	122527000	0.0312	rs7305511	-7.78	rs6489159	0.036	-4.58	6.748	311	1	top1	0.036	1.8e-05	-6.748	1.5e-11
Artery_Tibial	LTL	ENSG00000083535	PIBF1	13	72782096	72782097	0.0917	rs9573031	5.81	rs1543695	0.030898	-5.55	5.094	514	514	susie	0.045	1.9e-06	-6.01621	1.79e-09
Artery_Tibial	LTL	ENSG00000100804	PSMB5	14	23035229	23035230	0.2868	rs10138759	-5.64	rs10138759	0.06963	7.15	-5.64	531	531	susie	0.28	2.3e-36	-5.15868	2.49e-07
Artery_Tibial	LTL	ENSG00000139998	RAB15	14	64972775	64972776	0.1646	rs762810	-9.66	rs10151701	0.10866	7.36	-3.826	479	15	enet	0.12	1.3e-14	-4.91555	8.85e-07
Artery_Tibial	LTL	ENSG00000126804	ZBTB1	14	64503845	64503846	0.1121	rs10873174	-6.72	rs13329053	0.068019	6.33	-6.378	491	1	top1	0.068	4.6e-09	-6.378	1.79e-10
Artery_Tibial	LTL	ENSG00000104043	ATP8B4	15	50119456	50119457	0.0711	rs41362650	-14.1	rs11070759	-0.001019	3.12	6.226	435	435	susie	0.0052	0.063	7.05641	1.71e-12
Artery_Tibial	LTL	ENSG00000103966	EHD4	15	41972577	41972578	0.1343	rs2241522	10.19	rs1113333	0.079154	-6.51	5.731	430	1	top1	0.079	2.5e-10	-5.731	9.98e-09
Artery_Tibial	LTL	ENSG00000243789	JMJD7	15	41828084	41828085	0.1383	rs2241522	10.19	rs2241522	0.146824	8.43	10.19	409	18	enet	0.15	8.9e-19	9.95341	2.44e-23
Artery_Tibial	LTL	ENSG00000062524	LTK	15	41513886	41513887	0.0577	rs17676742	10.2	rs2777490	0.049274	-5.51	6.499	340	340	susie	0.052	3e-07	-6.48115	9.1e-11
Artery_Tibial	LTL	ENSG00000137802	MAPKBP1	15	41774433	41774434	0.0871	rs2241522	10.19	rs12902047	0.046612	5.96	-5.961	412	12	enet	0.056	9.3e-08	-7.71689	1.19e-14
Artery_Tibial	LTL	ENSG00000174197	MGA	15	41621223	41621224	0.09	rs2241522	10.19	rs1197772	0.007642	-4.71	-2.958	411	9	enet	0.03	8.5e-05	7.09631	1.28e-12
Artery_Tibial	LTL	ENSG00000243708	PLA2G4B	15	41837774	41837775	0.1292	rs2241522	10.19	rs2303518	0.1038	7.44	9.912	403	403	susie	0.11	8.1e-14	10.0088	1.39e-23
Artery_Tibial	LTL	ENSG00000181827	RFX7	15	56243265	56243266	0.1173	rs7164950	6.34	rs4774232	0.108385	-7.43	4.578	356	1	top1	0.11	1e-13	-4.578	4.69e-06
Artery_Tibial	LTL	ENSG00000103932	RPAP1	15	41544268	41544269	0.3574	rs17676742	10.21	rs1200348	0.301629	12.06	-6.361	362	11	enet	0.31	4.6e-40	-6.89626	5.34e-12
Artery_Tibial	LTL	ENSG00000137877	SPTBN5	15	41890204	41890205	0.5233	rs2241522	10.19	rs17686769	0.411219	-14.45	-3.791	415	415	susie	0.48	8.8e-70	4.94356	7.67e-07
Artery_Tibial	LTL	ENSG00000157322	CLEC18A	16	69950704	69950705	0.5561	rs35567919	-10.07	rs1808417	0.453	-14.7	-8.79	209	30	enet	0.47	3.8e-67	9.0321	1.68e-19
Artery_Tibial	LTL	ENSG00000213380	COG8	16	69339428	69339429	0.0457	rs3785074	10.83	rs9930284	0.0352	-4.58	6.924	299	1	top1	0.035	2.2e-05	-6.924	4.39e-12
Artery_Tibial	LTL	ENSG00000223496	EXOSC6	16	70251929	70251930	0.647	rs35567919	-10.07	rs4985407	0.699	18.23	6.758	199	6	lasso	0.71	2.1e-128	7.58225	3.4e-14
Artery_Tibial	LTL	ENSG00000155393	HEATR3	16	50065940	50065941	0.4623	rs3887556	8.22	rs2287197	0.52	-15.86	7.131	374	374	susie	0.53	5.9e-79	-7.04258	1.89e-12
Artery_Tibial	LTL	ENSG00000213398	LCAT	16	67943472	67943473	0.0693	rs28711261	5.65	rs7196789	0.0322	5.02	4.224	250	6	lasso	0.041	4.5e-06	4.56642	4.96e-06
Artery_Tibial	LTL	ENSG00000102910	LONP2	16	48244295	48244296	0.3514	rs8053839	6.81	rs8053839	0.214	-10.34	6.807	232	232	susie	0.25	3.8e-31	-7.47457	7.75e-14
Artery_Tibial	LTL	ENSG00000135698	MPHOSPH6	16	82170225	82170226	0.2002	rs2303262	19.57	rs2967355	0.2	9.9	19.315	745	1	top1	0.2	4.9e-25	19.315	4.02e-83
Artery_Tibial	LTL	ENSG00000176953	NFATC2IP	16	28950806	28950807	0.0337	rs12443881	5.36	rs7188071	0.0241	4.43	5.173	185	185	susie	0.03	8.1e-05	5.33038	9.8e-08
Artery_Tibial	LTL	ENSG00000132603	NIP7	16	69339583	69339584	0.0904	rs3785074	10.83	rs1048818	0.0745	-6.67	9.079	299	299	susie	0.076	5e-10	-8.84928	8.81e-19
Artery_Tibial	LTL	ENSG00000176046	NUPR1	16	28539173	28539174	0.187	rs12443881	5.36	rs1074631	0.246	-11.33	4.07	208	24	enet	0.27	5.3e-34	-4.67937	2.88e-06
Artery_Tibial	LTL	ENSG00000140694	PARN	16	14632727	14632728	0.0647	rs8051249	5.6	rs8051249	0.0271	4.61	5.604	184	1	top1	0.027	0.00018	5.604	2.09e-08
Artery_Tibial	LTL	ENSG00000258429	PDF	16	69330594	69330595	0.2	rs3785074	10.83	rs9924894	0.254	-11.35	6.969	297	16	enet	0.28	1.3e-36	-8.05045	8.25e-16
Artery_Tibial	LTL	ENSG00000132600	PRMT7	16	68310973	68310974	0.4946	rs4359427	4.5	rs3743742	0.392	14.05	3.719	303	20	enet	0.47	4e-67	4.67566	2.93e-06
Artery_Tibial	LTL	ENSG00000188322	SBK1	16	28292518	28292519	0.0341	rs151181	5.08	rs26528	0.0195	-4.61	4.557	290	290	susie	0.024	0.00038	-4.85574	1.2e-06
Artery_Tibial	LTL	ENSG00000189091	SF3B3	16	70523787	70523788	0.1269	rs35567919	-10.07	rs2303792	0.168	-9.07	4.378	156	5	lasso	0.17	4.7e-21	-5.25757	1.46e-07
Artery_Tibial	LTL	ENSG00000178188	SH2B1	16	28846599	28846600	0.0299	rs12443881	5.36	rs6565259	0.0181	-3.57	5.19	183	1	top1	0.018	0.0019	-5.19	2.1e-07
Artery_Tibial	LTL	ENSG00000197165	SULT1A2	16	28597108	28597109	0.2247	rs12443881	5.36	rs3859172	0.347	12.91	4.786	187	1	top1	0.35	5e-46	4.786	1.7e-06
Artery_Tibial	LTL	ENSG00000132604	TERF2	16	69408570	69408571	0.0412	rs3785074	10.83	rs3785074	0.00491	-4.38	10.826	303	18	enet	0.023	0.00059	-7.94523	1.94e-15
Artery_Tibial	LTL	ENSG00000178952	TUFM	16	28846407	28846408	0.2346	rs12443881	5.36	rs8049439	0.344	12.88	5.105	183	1	top1	0.34	1.6e-45	5.105	3.31e-07
Artery_Tibial	LTL	ENSG00000198373	WWP2	16	69762305	69762306	0.1368	rs3785074	10.83	rs1566452	0.0611	-5.55	6.944	252	1	top1	0.061	2.8e-08	-6.944	3.81e-12
Artery_Tibial	LTL	ENSG00000183077	AFMID	17	78187316	78187317	0.127	rs870355	7.35	rs7221585	0.0677	5.93	5.798	529	529	susie	0.07	2.7e-09	5.15141	2.59e-07
Artery_Tibial	LTL	ENSG00000012048	BRCA1	17	43125482	43125483	0.0342	rs9912587	-8	rs3950989	0.0255	4.68	-7.537	245	245	susie	0.031	6.5e-05	-7.43439	1.05e-13
Artery_Tibial	LTL	ENSG00000250506	CDK3	17	76000905	76000906	0.5522	rs2069528	6.29	rs2069528	0.234	-10.72	6.294	404	404	susie	0.38	1.2e-50	-5.80604	6.4e-09
Artery_Tibial	LTL	ENSG00000188878	FBF1	17	75941055	75941056	0.4949	rs2069528	6.29	rs1135889	0.437	14.44	5.519	400	41	enet	0.44	1.3e-62	4.89898	9.63e-07
Artery_Tibial	LTL	ENSG00000068079	IFI35	17	43006724	43006725	0.1504	rs9912587	-8	rs1043284	0.0625	-5.56	-5.837	234	1	top1	0.062	2e-08	5.837	5.31e-09
Artery_Tibial	LTL	ENSG00000188554	NBR1	17	43171201	43171202	0.0814	rs9912587	-8	rs4239149	0.0931	-6.98	-7.309	256	1	top1	0.093	6.3e-12	7.309	2.69e-13
Artery_Tibial	LTL	ENSG00000132383	RPA1	17	1829701	1829702	0.2793	rs5030755	9.63	rs6416881	0.136	8.26	-9.423	439	439	susie	0.18	2.2e-22	-7.77427	7.59e-15
Artery_Tibial	LTL	ENSG00000125434	SLC25A35	17	8295342	8295343	0.0925	rs12453250	-17.47	rs871841	0.000964	3.9	-5.165	447	18	enet	0.016	0.0031	-4.98026	6.35e-07
Artery_Tibial	LTL	ENSG00000186532	SMYD4	17	1830633	1830634	0.3083	rs5030755	9.63	rs17821469	0.233	-10.67	7.428	435	1	top1	0.23	2e-29	-7.428	1.1e-13
Artery_Tibial	LTL	ENSG00000257949	TEN1	17	75979363	75979364	0.6223	rs2069528	6.29	rs2069528	0.43	-14.38	6.294	406	406	susie	0.43	7.3e-61	-6.29621	3.05e-10
Artery_Tibial	LTL	ENSG00000184988	TMEM106A	17	43211834	43211835	0.0921	rs9912587	-8	rs17600502	0.126	-7.93	-7.377	265	26	enet	0.13	6.8e-16	8.46422	2.58e-17
Artery_Tibial	LTL	ENSG00000108828	VAT1	17	43025122	43025123	0.1011	rs9912587	-8	rs455055	0.0536	-5.47	-6.201	239	1	top1	0.054	2e-07	6.201	5.61e-10
Artery_Tibial	LTL	ENSG00000101751	POLI	18	54270028	54270029	0.6537	rs3730783	11.41	rs3730783	0.426	-14.33	11.408	383	383	susie	0.47	8.7e-68	-9.96015	2.28e-23
Artery_Tibial	LTL	ENSG00000167670	CHAF1A	19	4402661	4402662	0.5014	rs11085072	-5.57	rs11085074	0.537	-16.01	-4.825	378	10	lasso	0.57	2.9e-90	5.40088	6.63e-08
Artery_Tibial	LTL	ENSG00000197134	ZNF257	19	22052451	22052452	0.3285	rs8105767	14.92	rs17554725	0.244	10.88	12.644	320	39	enet	0.32	3.4e-41	10.8747	1.52e-27
Artery_Tibial	LTL	ENSG00000186230	ZNF749	19	57435328	57435329	0.4018	rs2301663	-4.79	rs11665675	0.355	-13	-4.753	489	489	susie	0.36	7.1e-49	4.50052	6.78e-06
Artery_Tibial	LTL	ENSG00000101246	ARFRP1	20	63708024	63708025	0.0728	rs16983844	17.64	rs12625387	0.0265	5.19	-9.778	436	11	enet	0.044	2.5e-06	-13.7507	5.05e-43
Artery_Tibial	LTL	ENSG00000101216	GMEB2	20	63627040	63627041	0.0741	rs16983844	17.64	rs2236508	0.03	4.75	13.486	428	428	susie	0.035	2.2e-05	8.0934	5.8e-16
Artery_Tibial	LTL	ENSG00000203896	LIME1	20	63736282	63736283	0.17	rs16983844	17.64	rs6011058	0.102	7.15	14.466	437	25	enet	0.13	1.4e-16	12.8059	1.52e-37
Artery_Tibial	LTL	ENSG00000101161	PRPF6	20	63981134	63981135	0.166	rs16983844	17.64	rs7264220	0.000993	-4.54	-9.785	371	52	enet	0.024	0.00038	7.2467	4.27e-13
Artery_Tibial	LTL	ENSG00000258366	RTEL1	20	63657809	63657810	0.2965	rs16983844	17.64	rs2297440	0.231	-10.6	11.582	429	26	enet	0.27	1.4e-34	-12.8125	1.4e-37
Artery_Tibial	LTL	ENSG00000243509	TNFRSF6B	20	63696667	63696668	0.0543	rs16983844	17.64	rs6089953	0.00281	-4.33	11.754	429	429	susie	0.0052	0.063	-12.7224	4.44e-37
Artery_Tibial	LTL	ENSG00000100288	CHKB	22	50601454	50601455	0.3546	rs140522	10.05	rs131750	0.307	12.16	-5.525	283	283	susie	0.33	5.7e-43	-6.45017	1.12e-10
Artery_Tibial	LTL	ENSG00000177989	CIMAP1B	22	50532579	50532580	0.1305	rs140522	10.05	rs140521	0.0581	-5.84	8.815	315	5	lasso	0.067	6.6e-09	-9.61962	6.61e-22
Artery_Tibial	LTL	ENSG00000205560	CPT1B	22	50578454	50578455	0.3911	rs140522	10.05	rs131750	0.248	11.1	-5.525	294	294	susie	0.35	3.3e-46	-6.36743	1.92e-10
Artery_Tibial	LTL	ENSG00000025708	TYMP	22	50530055	50530056	0.2544	rs140522	10.05	rs3091397	0.149	-8.51	9.646	317	317	susie	0.15	2.6e-19	-10.0106	1.37e-23
Artery_Tibial	AF	ENSG00000118729	CASQ2	1	115768780	115768781	0.2808	rs4073778	-7.227	rs6659025	0.238	10.97	-6.304	517	19	enet	0.25	2.5e-32	-7.05605	1.71e-12
Artery_Tibial	AF	ENSG00000163354	DCST2	1	155033780	155033781	0.1363	rs4578216	18.353	rs11264298	0.0423	-5.95	-8.616	378	2	lasso	0.054	1.6e-07	9.06234	1.28e-19
Artery_Tibial	AF	ENSG00000160712	IL6R	1	154405192	154405193	0.1435	rs6426987	16.858	rs6664201	0.147	-8.55	-6.068	406	406	susie	0.15	2.4e-18	6.04204	1.52e-09
Artery_Tibial	AF	ENSG00000171385	KCND3	1	111989154	111989155	0.1611	rs1545300	-7.689	rs12033257	-0.00174	-4.21	-1.628	574	40	enet	0.025	0.00031	5.0711	3.96e-07
Artery_Tibial	AF	ENSG00000143603	KCNN3	1	154870279	154870280	0.0935	rs4578216	18.353	rs10908445	0.0832	-6.65	-13.123	417	1	top1	0.083	8.6e-11	13.123	2.43e-39
Artery_Tibial	AF	ENSG00000163346	PBXIP1	1	154956122	154956123	0.0722	rs4578216	18.353	rs10752609	-0.000949	3.54	-1.92	397	397	susie	0.0098	0.017	10.1333	3.93e-24
Artery_Tibial	AF	ENSG00000116132	PRRX1	1	170662727	170662728	0.0681	rs588837	13.484	rs3862938	-0.000198	3.54	-3.546	447	447	susie	0.0095	0.019	-8.71776	2.84e-18
Artery_Tibial	AF	ENSG00000010803	SCMH1	1	41242115	41242116	0.1421	rs2024860	4.698	rs11577910	0.0638	6.54	-3.817	427	47	enet	0.1	1.1e-12	-5.35557	8.53e-08
Artery_Tibial	AF	ENSG00000169231	THBS3	1	155207980	155207981	0.0579	rs4578216	18.353	rs7517162	-0.00176	3.33	1.166	335	3	lasso	0.0026	0.13	6.67427	2.48e-11
Artery_Tibial	AF	ENSG00000122435	TRMT13	1	100133149	100133150	0.0601	rs10783115	-4.746	rs1538364	0.0211	4.43	-4.674	450	1	top1	0.021	0.00087	-4.674	2.95e-06
Artery_Tibial	AF	ENSG00000160685	ZBTB7B	1	155002629	155002630	0.2317	rs4578216	18.353	rs905938	0.121	-8.04	5.723	385	1	top1	0.12	3.3e-15	-5.723	1.05e-08
Artery_Tibial	AF	ENSG00000196975	ANXA4	2	69644424	69644425	0.1212	rs6747542	-8.294	rs6546548	0.0432	4.86	-7.093	321	1	top1	0.043	2.9e-06	-7.093	1.31e-12
Artery_Tibial	AF	ENSG00000011523	CEP68	2	65056365	65056366	0.4056	rs1009358	-9.474	rs1009358	0.444	-14.58	-9.474	428	428	susie	0.45	5.2e-63	9.47397	2.69e-21
Artery_Tibial	AF	ENSG00000115561	CHMP3	2	86563478	86563479	0.3476	rs17027163	-6.409	rs17027296	0.214	10.5	-5.278	335	23	enet	0.26	2.6e-33	-6.13305	8.62e-10
Artery_Tibial	AF	ENSG00000079150	FKBP7	2	178478599	178478600	0.259	rs3731746	10.194	rs6739142	0.202	9.93	6.307	464	16	enet	0.21	1.1e-26	6.01128	1.84e-09
Artery_Tibial	AF	ENSG00000163328	GPR155	2	174487093	174487094	0.0403	rs7574892	8.224	rs7593976	0.0183	-4.68	-2.837	365	14	enet	0.043	2.9e-06	4.52958	5.91e-06
Artery_Tibial	AF	ENSG00000138069	RAB1A	2	65130105	65130106	0.0582	rs1009358	-9.474	rs10185243	0.0448	-4.97	-7.858	441	1	top1	0.045	1.9e-06	7.858	3.9e-15
Artery_Tibial	AF	ENSG00000119042	SATB2	2	199465166	199465167	0.064	rs11694369	7.074	rs6759644	0.0263	-4.69	-3.704	244	244	susie	0.039	8e-06	4.95786	7.13e-07
Artery_Tibial	AF	ENSG00000162971	TYW5	2	199948471	199948472	0.1097	rs7605146	10.086	rs203772	0.0642	-7.21	4.247	356	4	lasso	0.11	6.2e-14	-6.29767	3.02e-10
Artery_Tibial	AF	ENSG00000144827	ABHD10	3	111979009	111979010	0.042	rs1282932	-7.75	rs1282730	0.00101	-4.12	-6.859	538	538	susie	0.0022	0.16	8.38619	5.02e-17
Artery_Tibial	AF	ENSG00000075975	MKRN2	3	12557013	12557014	0.4417	rs11718898	-10.03	rs11710163	0.173	10.17	3.93	467	33	enet	0.33	1.8e-43	5.11025	3.22e-07
Artery_Tibial	AF	ENSG00000114054	PCCB	3	136250305	136250306	0.123	rs1278493	5.75	rs711975	0.0797	7.14	5.032	284	284	susie	0.092	7.4e-12	5.47439	4.39e-08
Artery_Tibial	AF	ENSG00000145354	CISD2	4	102868977	102868978	0.1487	rs7681629	5.43	rs223420	0.145897	-8.75	5.407	325	27	enet	0.16	7e-20	-5.31242	1.08e-07
Artery_Tibial	AF	ENSG00000031003	FAM13B	5	138051960	138051961	0.0573	rs2040862	12.47	rs7713839	0.0137	4.73	3.964	317	317	susie	0.033	3.5e-05	-4.5182	6.24e-06
Artery_Tibial	AF	ENSG00000120733	KDM3B	5	138352595	138352596	0.031	rs2040862	12.47	rs10072318	0.0327	4.56	6.677	294	1	top1	0.033	4.3e-05	6.677	2.44e-11
Artery_Tibial	AF	ENSG00000203872	C6orf163	6	87344848	87344849	0.1274	rs2031522	-6.41	rs398140	0.076	6.98	-5.645	409	22	enet	0.094	4.6e-12	-5.06112	4.17e-07
Artery_Tibial	AF	ENSG00000111860	CEP85L	6	118710074	118710075	0.0528	rs4946333	9.64	rs9481842	0.0512	-5.09	9.446	392	1	top1	0.051	3.6e-07	-9.446	3.52e-21
Artery_Tibial	AF	ENSG00000165097	KDM1B	6	18155328	18155329	0.0597	rs10949499	8.61	rs1951923	0.00155	-3.62	6.747	495	495	susie	0.0071	0.036	-6.74051	1.58e-11
Artery_Tibial	AF	ENSG00000111897	SERINC1	6	122471821	122471822	0.0677	rs6901617	-8.83	rs3799545	0.0329	4.43	-5.653	437	1	top1	0.033	4e-05	-5.653	1.58e-08
Artery_Tibial	AF	ENSG00000196376	SLC35F1	6	117907525	117907526	0.0973	rs4946333	9.64	rs1413630	0.0603	5.64	5.134	407	1	top1	0.06	3.5e-08	5.134	2.84e-07
Artery_Tibial	AF	ENSG00000105971	CAV2	7	116287379	116287380	0.1558	rs11773845	-15.67	rs3807986	0.0605	6.08	-7.974	368	5	lasso	0.069	3.6e-09	-5.94405	2.78e-09
Artery_Tibial	AF	ENSG00000263001	GTF2I	7	74657666	74657667	0.2283	rs2267812	5.15	rs35005436	0.252	10.99	4.763	148	1	top1	0.25	5e-32	4.76338	1.9e-06
Artery_Tibial	AF	ENSG00000196275	GTF2IRD2	7	74851550	74851551	0.5732	rs2267812	5.15	rs2267812	0.463	14.85	5.152	96	18	enet	0.51	6.3e-76	5.48326	4.18e-08
Artery_Tibial	AF	ENSG00000182150	ERCC6L2	9	95875977	95875978	0.3233	rs473902	-5.01	rs7852346	0.305	12.29	3.75	524	524	susie	0.38	4.4e-51	4.5439	5.52e-06
Artery_Tibial	AF	ENSG00000196968	FUT11	10	73772862	73772863	0.1556	rs10824026	-11.96	rs7076525	0.0803	-6.91	-6.419	240	240	susie	0.084	6.1e-11	6.5163	7.2e-11
Artery_Tibial	AF	ENSG00000148572	NRBF2	10	63133246	63133247	0.0456	rs4746203	-6.9	rs7897379	0.00844	4.23	6.689	377	377	susie	0.017	0.0027	6.037	1.57e-09
Artery_Tibial	AF	ENSG00000156374	PCGF6	10	103351133	103351134	0.0718	rs6584555	15.06	rs1163087	-0.00122	-3.56	3.473	353	353	susie	0.0035	0.1	-5.5561	2.76e-08
Artery_Tibial	AF	ENSG00000122861	PLAU	10	73909176	73909177	0.0295	rs10824026	-11.96	rs2688623	-0.00191	3.19	-2.919	235	235	susie	0.0074	0.033	-5.1265	2.95e-07
Artery_Tibial	AF	ENSG00000176986	SEC24C	10	73744383	73744384	0.0442	rs10824026	-11.96	rs7069592	0.000231	3.32	-4.631	243	243	susie	0.015	0.0049	-7.1019	1.23e-12
Artery_Tibial	AF	ENSG00000166348	USP54	10	73625952	73625953	0.0711	rs10824026	-11.96	rs16930701	0.084	-6.77	-4.77	251	1	top1	0.084	6.9e-11	4.77	1.84e-06
Artery_Tibial	AF	ENSG00000166226	CCT2	12	69585333	69585334	0.1102	rs11177752	-6.42	rs528856	0.0236	5.06	5.114	604	27	enet	0.049	6.8e-07	6.25049	4.09e-10
Artery_Tibial	AF	ENSG00000197653	DNAH10	12	123762187	123762188	0.2043	rs10846580	-5.14	rs7973683	0.143	8.41	-4.908	410	1	top1	0.14	7e-18	-4.908	9.2e-07
Artery_Tibial	AF	ENSG00000025423	HSD17B6	12	56752160	56752161	0.0582	rs2958149	7.1	rs898611	0.0157	4.13	5.547	336	336	susie	0.026	0.00022	6.11352	9.75e-10
Artery_Tibial	AF	ENSG00000123096	SSPN	12	26134963	26134964	0.4881	rs10743574	-6.36	rs16930329	0.209	-10.01	-3.188	577	40	enet	0.28	3.3e-35	4.73747	2.16e-06
Artery_Tibial	AF	ENSG00000139722	VPS37B	12	122896443	122896444	0.2117	rs897393	5.53	rs3825143	0.199	10.17	5.343	309	17	enet	0.21	6.4e-27	5.31695	1.06e-07
Artery_Tibial	AF	ENSG00000126226	PCID2	13	113208692	113208693	0.1045	rs8001506	-5.61	rs3024735	0.052039	5.77	-5.003	421	1	top1	0.052	2.9e-07	-5.003	5.64e-07
Artery_Tibial	AF	ENSG00000126231	PROZ	13	113158653	113158654	0.1811	rs8001506	-5.61	rs4907593	0.141391	-8.46	-5.243	434	1	top1	0.14	1.2e-17	5.243	1.58e-07
Artery_Tibial	AF	ENSG00000100714	MTHFD1	14	64388030	64388031	0.4789	rs2738413	11.64	rs1076991	0.320671	-12.44	-6.845	498	498	susie	0.32	5.2e-42	6.89996	5.2e-12
Artery_Tibial	AF	ENSG00000126822	PLEKHG3	14	64704101	64704102	0.0689	rs2738413	11.64	rs1256044	0.001947	4.17	9.508	492	492	susie	0.017	0.0024	7.77216	7.72e-15
Artery_Tibial	AF	ENSG00000067141	NEO1	15	73051709	73051710	0.0448	rs8040533	12.4	rs16957297	-0.001023	-3.16	-0.773	275	5	lasso	-3.1e-05	0.32	5.71106	1.12e-08
Artery_Tibial	AF	ENSG00000182685	BRICD5	16	2211949	2211950	0.3414	rs2815301	-5.89	rs27345	0.22	-10.32	5.128	349	4	enet	0.24	2e-30	-4.77569	1.79e-06
Artery_Tibial	AF	ENSG00000184207	PGP	16	2214806	2214807	0.4707	rs2815301	-5.89	rs27345	0.246	-10.86	5.128	348	1	top1	0.25	3.5e-31	-5.128	2.93e-07
Artery_Tibial	AF	ENSG00000108306	FBXL20	17	39402522	39402523	0.0696	rs3816470	6.57	rs632202	0.0816	-7.09	4.614	330	330	susie	0.088	2.6e-11	-4.57894	4.67e-06
Artery_Tibial	AF	ENSG00000073605	GSDMB	17	39918649	39918650	0.2042	rs3816470	6.57	rs3169572	0.025	-5.38	-3.259	291	31	enet	0.074	9e-10	4.70308	2.56e-06
Artery_Tibial	AF	ENSG00000186868	MAPT	17	45894381	45894382	0.0356	rs8072451	5.68	rs16940665	0.0493	-5	5.501	31	1	top1	0.049	5.9e-07	-5.501	3.78e-08
Artery_Tibial	AF	ENSG00000172057	ORMDL3	17	39927600	39927601	0.171	rs3816470	6.57	rs3169572	0.0205	-4.94	-3.259	293	26	enet	0.048	7.8e-07	4.51578	6.31e-06
Artery_Tibial	AF	ENSG00000141744	PNMT	17	39667980	39667981	0.0704	rs3816470	6.57	rs11078921	0.00605	-3.48	-4.825	323	1	top1	0.006	0.049	4.825	1.4e-06
Artery_Tibial	AF	ENSG00000055483	USP36	17	78841440	78841441	0.2178	rs7224711	5.5	rs3744802	0.203	-10.03	4.812	624	1	top1	0.2	2.1e-25	-4.812	1.49e-06
Artery_Tibial	AF	ENSG00000108379	WNT3	17	46833057	46833058	0.143	rs17608766	6.16	rs199520	0.114	7.46	3.796	255	255	susie	0.12	1.2e-14	4.71795	2.38e-06
Artery_Tibial	AF	ENSG00000160226	CFAP410	21	44339374	44339375	0.7454	rs2186932	-4.3	rs2838551	0.251	11.02	3.437	403	403	susie	0.48	9e-70	4.56787	4.93e-06
Artery_Tibial	CAD	ENSG00000143382	ADAMTSL4	1	150549368	150549369	0.2333	rs11204680	-7.42	rs6693567	0.154	-9.29	-5.653	289	289	susie	0.16	4.8e-20	5.6474	1.63e-08
Artery_Tibial	CAD	ENSG00000186063	AIDA	1	222713209	222713210	0.1784	rs17465637	-12.49	rs2936025	0.098	-7.11	-3.432	324	6	lasso	0.11	2.2e-14	5.49233	3.97e-08
Artery_Tibial	CAD	ENSG00000143412	ANXA9	1	150982016	150982017	0.0852	rs11204680	-7.42	rs7532008	0.0192	-4.56	-2.972	312	312	susie	0.02	0.001	5.73056	1e-08
Artery_Tibial	CAD	ENSG00000143437	ARNT	1	150876767	150876768	0.1481	rs11204680	-7.42	rs12568757	0.169	9.12	-6.755	303	303	susie	0.18	2e-22	-6.39466	1.61e-10
Artery_Tibial	CAD	ENSG00000143153	ATP1B1	1	169105696	169105697	0.1535	rs7413522	-6.7	rs12731646	0.0962	-6.97	-5.327	588	24	enet	0.1	2.6e-13	4.68766	2.76e-06
Artery_Tibial	CAD	ENSG00000118200	CAMSAP2	1	200739557	200739558	0.1335	rs12126676	5.41	rs12126676	0.025	5.35	5.406	551	15	lasso	0.057	7.7e-08	5.36934	7.9e-08
Artery_Tibial	CAD	ENSG00000117477	CCDC181	1	169460668	169460669	0.1422	rs7413522	-6.7	rs16862172	0.0854	-6.69	5.122	577	5	lasso	0.096	3.1e-12	-6.53008	6.57e-11
Artery_Tibial	CAD	ENSG00000186409	CCDC30	1	42463329	42463330	0.3145	rs12039696	-4.9	rs10493108	0.27	11.41	-3.859	340	340	susie	0.31	5e-40	-4.59833	4.26e-06
Artery_Tibial	CAD	ENSG00000154309	DISP1	1	222872270	222872271	0.1653	rs17465637	-12.49	rs2609379	0.0455	5.3	3.423	364	35	enet	0.099	1.2e-12	5.17577	2.27e-07
Artery_Tibial	CAD	ENSG00000197520	FAM177B	1	222737206	222737207	0.0489	rs17465637	-12.49	rs2378607	-0.00131	-2.87	-10.79	325	325	susie	0.0057	0.054	8.58923	8.76e-18
Artery_Tibial	CAD	ENSG00000183386	FHL3	1	38005605	38005606	0.3601	rs34655914	-6.66	rs4072980	0.355	13.09	-6.254	464	464	susie	0.37	1.7e-49	-6.56503	5.2e-11
Artery_Tibial	CAD	ENSG00000143457	GOLPH3L	1	150697143	150697144	0.0647	rs11204680	-7.42	rs4451553	0.055	-6.07	-5.533	301	301	susie	0.056	1.1e-07	6.05316	1.42e-09
Artery_Tibial	CAD	ENSG00000160712	IL6R	1	154405192	154405193	0.1435	rs7549250	7.88	rs6664201	0.147	-8.55	-6.763	406	406	susie	0.15	2.4e-18	6.76085	1.37e-11
Artery_Tibial	CAD	ENSG00000204084	INPP5B	1	37947056	37947057	0.5015	rs34655914	-6.66	rs34354043	0.195	10.83	-5.208	459	11	lasso	0.42	1.8e-58	-6.63436	3.26e-11
Artery_Tibial	CAD	ENSG00000081026	MAGI3	1	113390748	113390749	0.0611	rs1230666	7.22	rs1217379	0.0331	-5.74	5.391	367	18	enet	0.051	3.9e-07	-5.52396	3.31e-08
Artery_Tibial	CAD	ENSG00000154305	MIA3	1	222618085	222618086	0.06	rs17465637	-12.49	rs17011714	0.049	-5.24	3.52	319	10	enet	0.059	4.3e-08	-7.08827	1.36e-12
Artery_Tibial	CAD	ENSG00000116793	PHTF1	1	113759488	113759489	0.0701	rs1230666	7.22	rs10858017	0.0137	-4.42	5.402	494	494	susie	0.021	0.00097	-5.46911	4.52e-08
Artery_Tibial	CAD	ENSG00000159352	PSMD4	1	151254702	151254703	0.0506	rs3754211	-6.91	rs6695344	0.0141	-5.23	-4.03	305	6	lasso	0.029	0.00012	4.98359	6.24e-07
Artery_Tibial	CAD	ENSG00000143379	SETDB1	1	150926262	150926263	0.0213	rs11204680	-7.42	rs4970986	0.00564	-3.67	-5.374	307	307	susie	0.015	0.0039	5.95076	2.67e-09
Artery_Tibial	CAD	ENSG00000183431	SF3A3	1	37990920	37990921	0.3073	rs34655914	-6.66	rs4072980	0.269	11.61	-6.254	468	468	susie	0.28	2e-36	-6.19765	5.73e-10
Artery_Tibial	CAD	ENSG00000143376	SNX27	1	151612399	151612400	0.2966	rs4845579	-6.66	rs6702842	0.311	12.31	3.5179	332	24	enet	0.32	3.1e-42	4.90697	9.25e-07
Artery_Tibial	CAD	ENSG00000183520	UTP11	1	38009257	38009258	0.2587	rs34655914	-6.66	rs12138115	0.196	9.91	-6.179	462	45	enet	0.21	2.1e-26	-7.16039	8.04e-13
Artery_Tibial	CAD	ENSG00000065978	YBX1	1	42682426	42682427	0.0457	rs12039696	-4.9	rs12039696	0.0433	4.66	-4.898	375	1	top1	0.043	2.8e-06	-4.898	9.68e-07
Artery_Tibial	CAD	ENSG00000075884	ARHGAP15	2	143091361	143091362	0.0915	rs10928176	-6.73	rs13010737	0.0225	5.22	-5.52	375	16	enet	0.055	1.5e-07	-5.79871	6.68e-09
Artery_Tibial	CAD	ENSG00000064989	CALCRL	2	187448459	187448460	0.6283	rs13417165	-5.32	rs17705966	0.426	14.42	-4.935	249	23	enet	0.44	9.2e-62	-5.3784	7.52e-08
Artery_Tibial	CAD	ENSG00000138380	CARF	2	202912226	202912227	0.1663	rs35212307	14.72	rs10497870	0.068	-7.06	7.238	242	242	susie	0.11	2.1e-14	-12.8426	9.47e-38
Artery_Tibial	CAD	ENSG00000138439	FAM117B	2	202635187	202635188	0.0998	rs35212307	14.72	rs10497870	0.0175	-4.85	7.238	240	240	susie	0.023	0.00051	-8.73975	2.34e-18
Artery_Tibial	CAD	ENSG00000115486	GGCX	2	85561546	85561547	0.2718	rs2166529	11.45	rs10187424	0.223	10.38	10.553	473	473	susie	0.25	3.5e-31	9.40956	4.98e-21
Artery_Tibial	CAD	ENSG00000163596	ICA1L	2	202871984	202871985	0.0715	rs35212307	14.72	rs4675310	0.0438	4.81	14.216	242	11	lasso	0.046	1.5e-06	12.9335	2.91e-38
Artery_Tibial	CAD	ENSG00000123600	METTL8	2	171434108	171434109	0.0637	rs3731986	-4.81	rs11674632	0.0186	-4.11	-4.532	346	1	top1	0.019	0.0017	4.532	5.84e-06
Artery_Tibial	CAD	ENSG00000144426	NBEAL1	2	203014878	203014879	0.4293	rs35212307	14.72	rs4510208	0.408	-13.94	14.628	262	1	top1	0.41	3.6e-56	-14.628	1.86e-48
Artery_Tibial	CAD	ENSG00000143867	OSR1	2	19358652	19358653	0.0583	rs2123538	-6.24	rs12619053	0.0488	-5.31	4.946	565	1	top1	0.049	6.8e-07	-4.946	7.58e-07
Artery_Tibial	CAD	ENSG00000168899	VAMP5	2	85584407	85584408	0.0718	rs2166529	11.45	rs12463933	0.0336	-4.71	7.429	478	1	top1	0.034	3.4e-05	-7.429	1.09e-13
Artery_Tibial	CAD	ENSG00000114790	ARHGEF26	3	154121002	154121003	0.1387	rs454837	-7.42	rs1713818	0.146	-9.22	-6.095	392	7	lasso	0.2	6.1e-25	7.27449	3.48e-13
Artery_Tibial	CAD	ENSG00000164045	CDC25A	3	48188401	48188402	0.2647	rs6787500	-5.05	rs936426	0.304	12.25	-4.776	226	226	susie	0.31	4e-40	-4.67373	2.96e-06
Artery_Tibial	CAD	ENSG00000187492	CDHR4	3	49799834	49799835	0.0583	rs9814873	-6.38	rs7648987	0.0728	6.03	5.633	327	8	lasso	0.074	9.8e-10	5.16456	2.41e-07
Artery_Tibial	CAD	ENSG00000174953	DHX36	3	154324496	154324497	0.047	rs454837	-7.42	rs355754	0.013	-4.4	4.08	326	17	enet	0.019	0.0013	-6.19896	5.68e-10
Artery_Tibial	CAD	ENSG00000158220	ESYT3	3	138434612	138434613	0.0483	rs1199338	8.85	rs2306374	0.0135	4.77	8.44	300	22	enet	0.046	1.3e-06	5.65634	1.55e-08
Artery_Tibial	CAD	ENSG00000158234	FAIM	3	138608608	138608609	0.054	rs1199338	8.85	rs774015	0.0509	-5.92	4.779	274	7	enet	0.054	1.6e-07	-6.32766	2.49e-10
Artery_Tibial	CAD	ENSG00000075420	FNDC3B	3	172039627	172039628	0.0488	rs12897	5.72	rs6786564	-0.00204	3.3	0.679	459	459	susie	0.0071	0.036	5.45087	5.01e-08
Artery_Tibial	CAD	ENSG00000172986	GXYLT2	3	72888072	72888073	0.2864	rs6805260	4.63	rs1052278	0.176	-9.19	2.07	442	442	susie	0.29	1.3e-37	-4.71649	2.4e-06
Artery_Tibial	CAD	ENSG00000068745	IP6K2	3	48740352	48740353	0.4491	rs34759087	-6.54	rs12496747	0.049	6.54	1.054	274	29	enet	0.14	2e-17	5.15075	2.59e-07
Artery_Tibial	CAD	ENSG00000158186	MRAS	3	138347647	138347648	0.4217	rs1199338	8.85	rs13324341	0.307	12.36	8.778	305	9	lasso	0.31	8.9e-41	8.56371	1.09e-17
Artery_Tibial	CAD	ENSG00000164078	MST1R	3	49903843	49903844	0.0834	rs9814873	-6.38	rs2280406	0.0742	6.35	4.8	339	1	top1	0.074	9.2e-10	4.8	1.59e-06
Artery_Tibial	CAD	ENSG00000004534	RBM6	3	49940006	49940007	0.3547	rs1801143	-6.32	rs6771546	0.521	15.78	-5.031	340	1	top1	0.52	6.2e-78	-5.031	4.88e-07
Artery_Tibial	CAD	ENSG00000164068	RNF123	3	49689501	49689502	0.167	rs9814873	-6.38	rs2271960	0.181	9.55	5.59	316	5	lasso	0.2	1.2e-24	5.49818	3.84e-08
Artery_Tibial	CAD	ENSG00000182179	UBA7	3	49813945	49813946	0.0601	rs9814873	-6.38	rs2681780	0.0223	-5.58	5.517	329	25	enet	0.05	4.5e-07	-5.68649	1.3e-08
Artery_Tibial	CAD	ENSG00000164048	ZNF589	3	48241099	48241100	0.3993	rs3172494	-6.28	rs11710861	0.512	15.61	-4.648	244	1	top1	0.51	5e-76	-4.648	3.35e-06
Artery_Tibial	CAD	ENSG00000196616	ADH1B	4	99321400	99321401	0.108	rs10516440	5.17	rs1826907	0.063691	-5.71	5.16	493	1	top1	0.064	1.4e-08	-5.16	2.47e-07
Artery_Tibial	CAD	ENSG00000164116	GUCY1A1	4	155666710	155666711	0.1077	rs2306556	-9.79	rs3796592	0.048053	5.41	-9.204	438	41	enet	0.063	1.9e-08	-11.999	3.6e-33
Artery_Tibial	CAD	ENSG00000061918	GUCY1B1	4	155758991	155758992	0.1183	rs2306556	-9.79	rs2219538	0.028752	5.62	-5.348	468	12	enet	0.061	2.6e-08	-5.65407	1.57e-08
Artery_Tibial	CAD	ENSG00000164109	MAD2L1	4	120067073	120067074	0.0514	rs13134800	7.56	rs1558763	-0.000791	3.44	1.514	371	371	susie	0.0058	0.052	6.27068	3.59e-10
Artery_Tibial	CAD	ENSG00000151612	ZNF827	4	145938634	145938635	0.1766	rs1979974	-5.78	rs7662070	0.141571	8.71	-5.487	365	13	enet	0.17	1.1e-20	-6.04905	1.46e-09
Artery_Tibial	CAD	ENSG00000151422	FER	5	108747821	108747822	0.1782	rs10064960	-5.141	rs6871239	0.116	-7.6	3.182	318	29	enet	0.17	1.6e-21	-4.83	1.37e-06
Artery_Tibial	CAD	ENSG00000112902	SEMA5A	5	9546074	9546075	0.3212	rs605126	-7.555	rs605126	0.142	-8.42	-7.555	697	697	susie	0.17	6e-21	7.37944	1.59e-13
Artery_Tibial	CAD	ENSG00000065060	BLTP3A	6	34792014	34792015	0.3713	rs2744961	6.53	rs2477508	0.511	15.66	5.642	356	18	lasso	0.52	4.1e-77	5.8377	5.29e-09
Artery_Tibial	CAD	ENSG00000112214	FHL5	6	96562547	96562548	0.0667	rs2983896	-6.05	rs11153058	0.00768	-3.8	-5.581	419	419	susie	0.0099	0.017	5.29519	1.19e-07
Artery_Tibial	CAD	ENSG00000197081	IGF2R	6	159969098	159969099	0.1718	rs2292334	14	rs3798189	0.0197	5.19	3.273	599	25	enet	0.061	2.9e-08	4.59466	4.33e-06
Artery_Tibial	CAD	ENSG00000196821	ILRUN	6	34696858	34696859	0.1197	rs2744961	6.53	rs11753634	0.0329	5.78	3.988	338	8	lasso	0.066	8.1e-09	4.75876	1.95e-06
Artery_Tibial	CAD	ENSG00000112137	PHACTR1	6	12716804	12716805	0.3619	rs9349379	22.7	rs9349379	0.293	-11.87	22.705	495	1	top1	0.29	9.3e-38	-22.705	4e-114
Artery_Tibial	CAD	ENSG00000175003	SLC22A1	6	160121788	160121789	0.1088	rs2292334	14	rs1803989	0.00511	-4.46	7.771	543	12	enet	0.018	0.0017	-6.6821	2.36e-11
Artery_Tibial	CAD	ENSG00000146477	SLC22A3	6	160348267	160348268	0.2242	rs2292334	14	rs2457564	0.0778	-7.06	-9.096	542	44	enet	0.14	2.9e-17	7.04142	1.9e-12
Artery_Tibial	CAD	ENSG00000146411	SLC2A12	6	134052635	134052636	0.3589	rs2327429	-11.29	rs965652	0.203	9.96	6.9	432	432	susie	0.25	1.8e-31	4.89517	9.82e-07
Artery_Tibial	CAD	ENSG00000124562	SNRPC	6	34757405	34757406	0.1188	rs2744961	6.53	rs11759151	0.0953	-7.37	5.977	354	354	susie	0.1	5.9e-13	-5.8169	5.99e-09
Artery_Tibial	CAD	ENSG00000145979	TBC1D7	6	13328582	13328583	0.3402	rs9349379	22.7	rs499818	0.025	6.2	0.822	504	504	susie	0.11	6.3e-14	-11.3433	8e-30
Artery_Tibial	CAD	ENSG00000118526	TCF21	6	133889430	133889431	0.0857	rs2327429	-11.29	rs1029212	0.0328	-5.95	9.73	435	16	enet	0.061	3.2e-08	-10.9055	1.09e-27
Artery_Tibial	CAD	ENSG00000014123	UFL1	6	96521594	96521595	0.0858	rs2983896	-6.05	rs2983896	0.0438	5.95	-6.051	422	4	lasso	0.056	1e-07	-5.67302	1.4e-08
Artery_Tibial	CAD	ENSG00000164535	DAGLB	7	6448011	6448012	0.2925	rs3828944	-6.27	rs3828944	0.287	11.84	-6.266	303	1	top1	0.29	5.3e-37	-6.266	3.7e-10
Artery_Tibial	CAD	ENSG00000136271	DDX56	7	44575050	44575051	0.1166	rs2107732	-5.66	rs217355	0.0764	-6.22	-4.728	362	1	top1	0.076	5.1e-10	4.728	2.27e-06
Artery_Tibial	CAD	ENSG00000136238	RAC1	7	6374522	6374523	0.0813	rs3828944	-6.27	rs836472	3.4e-05	-3.3	-5.588	295	295	susie	0.0067	0.041	5.75143	8.85e-09
Artery_Tibial	CAD	ENSG00000106261	ZKSCAN1	7	100015571	100015572	0.0414	rs10281368	4.86	rs4424195	0.0186	4.58	4.689	274	274	susie	0.029	0.00012	5.10015	3.39e-07
Artery_Tibial	CAD	ENSG00000168487	BMP1	8	22164735	22164736	0.3047	rs4072420	6.64	rs4072420	0.166	-9.02	6.643	454	1	top1	0.17	1e-20	-6.643	3.07e-11
Artery_Tibial	CAD	ENSG00000104412	EMC2	8	108443600	108443601	0.0839	rs10111457	4.3	rs370662	0.0396	-5.68	3.631	345	10	lasso	0.071	2.3e-09	-4.6475	3.36e-06
Artery_Tibial	CAD	ENSG00000175164	ABO	9	133275213	133275214	0.2891	rs651007	8.81	rs630014	0.0857	-7.66	-5.24	566	566	susie	0.2	3.6e-25	6.43832	1.21e-10
Artery_Tibial	CAD	ENSG00000147894	C9orf72	9	27573865	27573866	0.2357	rs13691	-4.69	rs13691	0.177	-9.47	-4.694	714	13	enet	0.19	2e-23	4.67775	2.9e-06
Artery_Tibial	CAD	ENSG00000176399	DMRTA1	9	22446840	22446841	0.1383	rs2891168	35.63	rs693370	0.0594	6.2	1.689	430	14	enet	0.087	3.2e-11	7.46725	8.19e-14
Artery_Tibial	CAD	ENSG00000147874	HAUS6	9	19103118	19103119	0.1783	rs4327934	5.36	rs4977492	0.175	-9.3	4.837	644	644	susie	0.18	2.7e-22	-5.00167	5.68e-07
Artery_Tibial	CAD	ENSG00000099810	MTAP	9	21802542	21802543	0.1814	rs2891168	35.63	rs10757257	0.115	-8.78	-7.423	445	445	susie	0.2	2.3e-25	6.91401	4.71e-12
Artery_Tibial	CAD	ENSG00000138175	ARL3	10	102714406	102714407	0.1567	rs11191514	-7.86	rs11191375	0.0747	-6.52	-5.074	365	21	enet	0.092	7.4e-12	6.26248	3.79e-10
Artery_Tibial	CAD	ENSG00000183049	CAMK1D	10	12349481	12349482	0.1472	rs7068966	6.39	rs2271804	0.0654	6.7	5.816	562	562	susie	0.079	2.7e-10	5.90245	3.58e-09
Artery_Tibial	CAD	ENSG00000165757	JCAD	10	30115493	30115494	0.1336	rs9337951	10.01	rs2505084	0.0253	5.18	8.012	593	28	enet	0.048	7.5e-07	7.53548	4.87e-14
Artery_Tibial	CAD	ENSG00000076685	NT5C2	10	103193305	103193306	0.0774	rs11191514	-7.86	rs10786712	0.0273	-5.08	-5.045	351	27	enet	0.043	3e-06	5.52591	3.28e-08
Artery_Tibial	CAD	ENSG00000035403	VCL	10	73995192	73995193	0.1403	rs2675676	-4.53	rs4745740	0.104	-7.3	4.415	240	7	lasso	0.12	8.5e-15	-5.03692	4.73e-07
Artery_Tibial	CAD	ENSG00000165895	ARHGAP42	11	100738442	100738443	0.3139	rs604723	-7.05	rs604723	0.359952	13.12	-7.05	528	27	enet	0.37	8.2e-50	-7.16762	7.63e-13
Artery_Tibial	CAD	ENSG00000184014	DENND5A	11	9265389	9265390	0.3141	rs173396	-7.51	rs7116459	0.115912	8.08	3.612	374	45	enet	0.18	2.1e-22	4.72797	2.27e-06
Artery_Tibial	CAD	ENSG00000256269	HMBS	11	119084865	119084866	0.3087	rs1177562	6.51	rs7127212	0.206016	10.34	5.758	375	25	enet	0.23	3.4e-29	6.244	4.27e-10
Artery_Tibial	CAD	ENSG00000149243	KLHL35	11	75430628	75430629	0.0807	rs584961	-7.69	rs2508619	0.077881	-6.18	5.352	455	1	top1	0.078	3.5e-10	-5.352	8.7e-08
Artery_Tibial	CAD	ENSG00000173327	MAP3K11	11	65614248	65614249	0.3271	rs12801636	-6.55	rs2004649	0.360353	13.18	4.855	350	350	susie	0.36	2.4e-48	4.90673	9.26e-07
Artery_Tibial	CAD	ENSG00000213445	SIPA1	11	65638096	65638097	0.0563	rs12801636	-6.55	rs948494	0.014586	4.01	4.685	337	1	top1	0.015	0.0048	4.685	2.8e-06
Artery_Tibial	CAD	ENSG00000137700	SLC37A4	11	119030905	119030906	0.1356	rs1177562	6.51	rs10892322	0.086407	-6.97	-4.128	379	21	enet	0.097	2.4e-12	5.17108	2.33e-07
Artery_Tibial	CAD	ENSG00000133789	SWAP70	11	9664076	9664077	0.0951	rs173396	-7.51	rs360140	0.075923	-7.41	-6.065	357	16	enet	0.11	2.3e-14	5.07607	3.85e-07
Artery_Tibial	CAD	ENSG00000181264	TLCD5	11	120325128	120325129	0.1581	rs4938809	5.47	rs1893261	0.119991	8.05	4.709	552	552	susie	0.13	4.1e-16	4.52487	6.04e-06
Artery_Tibial	CAD	ENSG00000111275	ALDH2	12	111766886	111766887	0.1361	rs10774625	11.09	rs4646777	0.0853	-7.06	-6.345	220	6	lasso	0.098	1.6e-12	7.01609	2.28e-12
Artery_Tibial	CAD	ENSG00000070961	ATP2B1	12	89708830	89708831	0.1218	rs2681472	8.73	rs2681492	0.11	7.83	8.558	349	1	top1	0.11	6.2e-14	8.558	1.15e-17
Artery_Tibial	CAD	ENSG00000197653	DNAH10	12	123762187	123762188	0.2043	rs7133378	-5.89	rs7973683	0.143	8.41	-5.515	410	1	top1	0.14	7e-18	-5.515	3.49e-08
Artery_Tibial	CAD	ENSG00000180263	FGD6	12	95217481	95217482	0.1589	rs11107909	-8.56	rs6538592	0.0572	-6.72	-5.99	608	608	susie	0.095	3.8e-12	6.99049	2.74e-12
Artery_Tibial	CAD	ENSG00000123384	LRP1	12	57128492	57128493	0.223	rs1106766	-5.09	rs11172113	0.135	-8.25	4.967	332	1	top1	0.14	6.8e-17	-4.967	6.8e-07
Artery_Tibial	CAD	ENSG00000089022	MAPKAPK5	12	111843102	111843103	0.1287	rs10774625	11.09	rs12422941	0.0622	-6.36	-6.158	202	202	susie	0.072	1.5e-09	6.24794	4.16e-10
Artery_Tibial	CAD	ENSG00000139323	POC1B	12	89526023	89526024	0.1299	rs2681472	8.73	rs11105314	0.0786	-6.6	6.756	356	356	susie	0.084	6.6e-11	-6.50579	7.73e-11
Artery_Tibial	CAD	ENSG00000198270	TMEM116	12	112013184	112013185	0.2462	rs653178	10.83	rs1980364	0.195	9.93	-5.534	193	193	susie	0.2	1.7e-25	-5.56875	2.57e-08
Artery_Tibial	CAD	ENSG00000028203	VEZT	12	95217745	95217746	0.2358	rs11107909	-8.56	rs249180	-0.000628	4.39	2.613	608	59	enet	0.037	1.3e-05	4.5183	6.23e-06
Artery_Tibial	CAD	ENSG00000244754	N4BP2L2	13	32538884	32538885	0.0906	rs7328733	-5.63	rs1324414	0.04447	5.08	-4.496	485	1	top1	0.044	2.1e-06	-4.496	6.92e-06
Artery_Tibial	CAD	ENSG00000119640	ACYP1	14	75069278	75069279	0.0395	rs175040	-6.95	rs2012627	0.00817	3.77	-6.455	420	1	top1	0.0082	0.027	-6.455	1.08e-10
Artery_Tibial	CAD	ENSG00000119718	EIF2B2	14	75002910	75002911	0.1747	rs175040	-6.95	rs1548807	0.203542	-9.95	-6.416	414	414	susie	0.2	1.8e-25	6.651	2.91e-11
Artery_Tibial	CAD	ENSG00000119638	NEK9	14	75127151	75127152	0.1059	rs175040	-6.95	rs175512	0.066105	5.83	-5.674	417	5	lasso	0.067	6.1e-09	-5.9161	3.3e-09
Artery_Tibial	CAD	ENSG00000136378	ADAMTS7	15	78811430	78811431	0.2928	rs4468572	-13.45	rs11072810	0.245888	11.22	-12.67	416	21	enet	0.3	2.5e-39	-12.2194	2.45e-34
Artery_Tibial	CAD	ENSG00000182511	FES	15	90883694	90883695	0.252	rs8039305	11.9	rs1894400	0.073701	-6.92	11.539	487	35	enet	0.13	6.6e-16	-11.869	1.71e-32
Artery_Tibial	CAD	ENSG00000140564	FURIN	15	90868591	90868592	0.0821	rs8039305	11.9	rs4702	0.061447	-5.62	-8.628	482	1	top1	0.061	2.5e-08	8.628	6.24e-18
Artery_Tibial	CAD	ENSG00000140511	HAPLN3	15	88895625	88895626	0.1163	rs12593383	-7.26	rs12593383	0.026774	-5.29	-7.259	442	442	susie	0.048	7.5e-07	5.46417	4.65e-08
Artery_Tibial	CAD	ENSG00000140545	MFGE8	15	88913410	88913411	0.1775	rs12593383	-7.26	rs8037001	0.080209	-6.36	-6.727	452	1	top1	0.08	1.9e-10	6.727	1.73e-11
Artery_Tibial	CAD	ENSG00000185787	MORF4L1	15	78810486	78810487	0.1409	rs4468572	-13.45	rs7168915	0.092143	7.23	-12.36	415	415	susie	0.097	2.4e-12	-12.7022	5.75e-37
Artery_Tibial	CAD	ENSG00000050820	BCAR1	16	75268052	75268053	0.1612	rs1549306	-9.14	rs4888378	0.183	-9.51	-8.664	378	18	enet	0.19	4.7e-24	9.04293	1.53e-19
Artery_Tibial	CAD	ENSG00000140945	CDH13	16	82626802	82626803	0.1471	rs7500448	-8.56	rs7500448	0.0993	-7.05	-8.562	929	1	top1	0.099	1.2e-12	8.562	1.11e-17
Artery_Tibial	CAD	ENSG00000159199	ATP5MC1	17	48892764	48892765	0.0653	rs12940887	7.98	rs8078510	0.0103	-4.38	-6.596	392	25	enet	0.024	0.00042	4.82124	1.43e-06
Artery_Tibial	CAD	ENSG00000108771	DHX58	17	42112732	42112733	0.3889	rs1905339	6.11	rs2074166	0.342	-12.84	6.01	317	29	enet	0.35	6.8e-46	-6.20031	5.64e-10
Artery_Tibial	CAD	ENSG00000176927	EFCAB5	17	29929199	29929200	0.0452	rs7220401	6.78	rs8080078	0.0192	-5.19	4.971	333	333	susie	0.042	4e-06	-4.98778	6.11e-07
Artery_Tibial	CAD	ENSG00000167083	GNGT2	17	49209399	49209400	0.0561	rs12940887	7.98	rs11650158	0.00592	-4.35	-4.805	375	5	lasso	0.012	0.0089	7.68714	1.5e-14
Artery_Tibial	CAD	ENSG00000120093	HOXB3	17	48590271	48590272	0.0468	rs4643373	-6.92	rs8072250	0.000216	-4.24	-0.475	400	400	susie	0.0084	0.025	4.62496	3.75e-06
Artery_Tibial	CAD	ENSG00000068137	PLEKHH3	17	42676993	42676994	0.0293	rs1905339	6.11	rs3760386	0.00647	3.62	2.161	264	264	susie	0.01	0.015	4.58577	4.52e-06
Artery_Tibial	CAD	ENSG00000108946	PRKAR1A	17	68511779	68511780	0.303	rs2909218	-5.88	rs2952289	0.173	9.87	-5.878	444	444	susie	0.24	3.8e-30	-5.36308	8.18e-08
Artery_Tibial	CAD	ENSG00000141127	PRPSAP2	17	18856298	18856299	0.4035	rs11078421	-4.43	rs8067882	0.425	-14.32	3.479	152	152	susie	0.49	4.9e-72	-4.56829	4.92e-06
Artery_Tibial	CAD	ENSG00000141699	RETREG3	17	42609674	42609675	0.059	rs1905339	6.11	rs2292749	0.0325	4.72	5.378	275	1	top1	0.032	4.5e-05	5.378	7.53e-08
Artery_Tibial	CAD	ENSG00000126858	RHOT1	17	32142713	32142714	0.2296	rs1551355	4.71	rs7216102	0.137	-8.47	-2.961	306	56	enet	0.2	8.3e-25	4.69017	2.73e-06
Artery_Tibial	CAD	ENSG00000159210	SNF8	17	48945116	48945117	0.1018	rs12940887	7.98	rs4793990	0.044	-5.26	-6.057	399	1	top1	0.044	2.3e-06	6.057	1.39e-09
Artery_Tibial	CAD	ENSG00000072310	SREBF1	17	17837001	17837002	0.0316	rs4924822	6.17	rs11078406	0.0305	4.83	5.516	421	421	susie	0.034	3.4e-05	5.68642	1.3e-08
Artery_Tibial	CAD	ENSG00000175662	TOM1L2	17	17972421	17972422	0.0939	rs4924822	6.17	rs11870660	0.114	-8.36	5.087	376	376	susie	0.14	4.4e-17	-5.44008	5.33e-08
Artery_Tibial	CAD	ENSG00000037042	TUBG2	17	42659304	42659305	0.1527	rs1905339	6.11	rs12603358	0.239	10.75	-3.854	260	21	enet	0.25	2.3e-31	-4.91375	8.93e-07
Artery_Tibial	CAD	ENSG00000198740	ZNF652	17	49362115	49362116	0.0922	rs12940887	7.98	rs747039	0.0677	-6.5	7.545	349	349	susie	0.073	1.3e-09	-7.53585	4.85e-14
Artery_Tibial	CAD	ENSG00000074695	LMAN1	18	59359961	59359962	0.1979	rs7228681	5.51	rs599535	0.192	9.79	5.132	649	649	susie	0.19	2.6e-24	5.1625	2.44e-07
Artery_Tibial	CAD	ENSG00000187244	BCAM	19	44809058	44809059	0.0638	rs7412	-15.58	rs4803759	0.0456	-4.87	-4.739	422	1	top1	0.046	1.5e-06	4.739	2.15e-06
Artery_Tibial	CAD	ENSG00000142453	CARM1	19	10871512	10871513	0.1127	rs6511720	-13.79	rs12985197	0.0242	4.45	-5.957	378	4	lasso	0.033	4.1e-05	-5.20428	1.95e-07
Artery_Tibial	CAD	ENSG00000105341	DMAC2	19	41440716	41440717	0.0845	rs8109627	-8.92	rs10409485	0.0431	-5.07	5.799	366	1	top1	0.043	2.9e-06	-5.799	6.67e-09
Artery_Tibial	CAD	ENSG00000104936	DMPK	19	45782551	45782552	0.1331	rs17571725	6.59	rs8109951	0.0967	-7.15	6.558	389	22	enet	0.1	8.9e-13	-5.43662	5.43e-08
Artery_Tibial	CAD	ENSG00000185800	DMWD	19	45792801	45792802	0.2441	rs17571725	6.59	rs17571725	0.15	-9.85	6.595	397	6	lasso	0.21	9e-27	-5.05524	4.3e-07
Artery_Tibial	CAD	ENSG00000077348	EXOSC5	19	41397458	41397459	0.1007	rs8109627	-8.92	rs12602	0.0391	4.92	5.908	377	377	susie	0.041	4.9e-06	5.95988	2.52e-09
Artery_Tibial	CAD	ENSG00000197256	KANK2	19	11197547	11197548	0.2295	rs6511720	-13.79	rs17678521	0.0718	-6.76	6.157	385	19	enet	0.17	2e-21	-8.27381	1.3e-16
Artery_Tibial	CAD	ENSG00000099785	MARCHF2	19	8413269	8413270	0.4306	rs3111576	-5.4	rs17160520	0.429	14.35	4.74	368	12	enet	0.45	4e-63	5.18624	2.15e-07
Artery_Tibial	CAD	ENSG00000142347	MYO1F	19	8577576	8577577	0.0756	rs3111576	-5.4	rs4804311	0.0278	4.41	-5.35	421	1	top1	0.028	0.00015	-5.35	8.8e-08
Artery_Tibial	CAD	ENSG00000133246	PRAM1	19	8503111	8503112	0.1441	rs3111576	-5.4	rs11259989	0.000824	-4.51	1.444	435	29	enet	0.018	0.002	-4.78754	1.69e-06
Artery_Tibial	CAD	ENSG00000180739	S1PR5	19	10517930	10517931	0.0569	rs17001002	-8.09	rs10420809	-0.0021	3.15	-4.659	370	370	susie	0.004	0.088	-4.91913	8.69e-07
Artery_Tibial	CAD	ENSG00000129353	SLC44A2	19	10602456	10602457	0.1026	rs6511720	-13.79	rs11672431	0.0194	-4.66	0.005	356	10	enet	0.056	1.2e-07	5.14033	2.74e-07
Artery_Tibial	CAD	ENSG00000088298	EDEM2	20	35147363	35147364	0.2949	rs2275274	-6.49	rs6060270	0.225	-10.4	4.369	345	6	lasso	0.23	9.8e-29	-5.18894	2.11e-07
Artery_Tibial	CAD	ENSG00000088367	EPB41L1	20	36091503	36091504	0.2111	rs6141600	5.13	rs2746105	0.206	10	4.669	253	1	top1	0.21	9.1e-26	4.669	3.03e-06
Artery_Tibial	CAD	ENSG00000131067	GGT7	20	34872859	34872860	0.0659	rs2275274	-6.44	rs17122844	0.04	-4.89	-5.971	349	1	top1	0.04	6.6e-06	5.971	2.36e-09
Artery_Tibial	CAD	ENSG00000244005	NFS1	20	35699270	35699271	0.0471	rs2275274	-6.33	rs6058227	2.33e-08	-3.29	-3.667	295	295	susie	0.0011	0.22	5.20295	1.96e-07
Artery_Tibial	CAD	ENSG00000125510	OPRL1	20	64080172	64080173	0.2797	rs6090040	4.73	rs8121509	0.191	9.84	-4.572	312	312	susie	0.19	2.5e-24	-4.63652	3.54e-06
Artery_Tibial	CAD	ENSG00000101000	PROCR	20	35172072	35172073	0.207	rs2275274	-6.48	rs6060270	0.132	-8.26	4.369	353	15	enet	0.14	5e-17	-4.90779	9.21e-07
Artery_Tibial	CAD	ENSG00000171700	RGS19	20	64079987	64079988	0.1578	rs6090040	4.73	rs6090040	0.0908	-6.82	4.727	312	1	top1	0.091	1.1e-11	-4.727	2.28e-06
Artery_Tibial	CAD	ENSG00000171703	TCEA2	20	64049835	64049836	0.2248	rs6090040	4.73	rs4408777	0.138	-8.58	-4.573	330	330	susie	0.15	7.1e-19	4.59658	4.29e-06
Artery_Tibial	CAD	ENSG00000078804	TP53INP2	20	34704289	34704290	0.2777	rs12626122	6.31	rs6088638	0.137	8.28	4.881	325	325	susie	0.14	3.1e-17	4.89525	9.82e-07
Artery_Tibial	CAD	ENSG00000159197	KCNE2	21	34364023	34364024	0.0755	rs9305545	13.13	rs2009879	0.0277	4.93	8.233	441	3	lasso	0.032	5.4e-05	8.77648	1.69e-18
Artery_Tibial	CAD	ENSG00000243927	MRPS6	21	34073223	34073224	0.0638	rs9305545	13.13	rs743339	0.0206	4.02	9.275	394	394	susie	0.023	0.0005	9.69603	3.13e-22
Artery_Tibial	CAD	ENSG00000160209	PDXK	21	43719093	43719094	0.1216	rs4819289	-4.93	rs9941787	0.123	8.41	-4.832	273	3	lasso	0.14	3.3e-17	-4.6799	2.87e-06
Artery_Tibial	CAD	ENSG00000198743	SLC5A3	21	34094862	34094863	0.0595	rs9305545	13.13	rs7277800	0.0315	4.59	9.193	401	1	top1	0.031	5.9e-05	9.193	3.82e-20
Artery_Tibial	CAD	ENSG00000099889	ARVCF	22	20016807	20016808	0.2554	rs756653	5.62	rs1034564	0.157	-8.82	5.57	548	548	susie	0.16	1e-19	-5.50729	3.64e-08
Artery_Tibial	CAD	ENSG00000240972	MIF	22	23894003	23894004	0.4911	rs5760220	-5.82	rs2739338	0.495	-15.42	4.346	428	6	lasso	0.51	2e-75	-4.78129	1.74e-06
Artery_Tibial	CAD	ENSG00000100320	RBFOX2	22	36028424	36028425	0.0804	rs9610329	4.2	rs9610329	0.0565	-5.42	4.196	485	22	enet	0.064	1.4e-08	-4.58786	4.48e-06
Artery_Tibial	CAD	ENSG00000099994	SUSD2	22	24181258	24181259	0.1088	rs5760220	-5.82	rs3788368	0.0437	5.08	-5.128	373	33	enet	0.068	5.1e-09	-6.47091	9.74e-11
Artery_Tibial	CAD	ENSG00000100296	THOC5	22	29554253	29554254	0.7471	rs5763301	4.85	rs2302141	0.67	-17.86	4.646	403	403	susie	0.71	6.2e-131	-4.94736	7.52e-07
Artery_Tibial	VTE	ENSG00000143382	ADAMTSL4	1	150549368	150549369	0.2333	rs6693567	5.849	rs6693567	0.154	-9.29	5.849	289	289	susie	0.16	4.8e-20	-5.85	4.86e-09
Artery_Tibial	VTE	ENSG00000143153	ATP1B1	1	169105696	169105697	0.1535	rs1018827	37.369	rs12731646	0.0962	-6.97	13.679	588	24	enet	0.1	2.6e-13	-14.5	1.07e-47
Artery_Tibial	VTE	ENSG00000117475	BLZF1	1	169367969	169367970	0.0637	rs1018827	37.369	rs12131631	0.0419	-4.82	12.148	591	1	top1	0.042	4e-06	-12.1	5.88e-34
Artery_Tibial	VTE	ENSG00000011021	CLCN6	1	11807130	11807131	0.153	rs198375	5.15	rs17037425	0.0863	7.28	4.357	480	29	enet	0.12	3e-15	4.92	8.79e-07
Artery_Tibial	VTE	ENSG00000143196	DPT	1	168729263	168729264	0.1176	rs16861990	37.368	rs610403	-0.00135	-3.21	6.97	581	581	susie	0.0072	0.035	-7.72	1.18e-14
Artery_Tibial	VTE	ENSG00000171824	EXOSC10	1	11098155	11098156	0.0916	rs7553827	5.613	rs2486920	0.0688	5.95	4.817	357	8	enet	0.071	1.9e-09	4.52	6.07e-06
Artery_Tibial	VTE	ENSG00000163431	LMOD1	1	201946587	201946588	0.0936	rs4379719	-7.002	rs2820315	0.0608	-6.07	5.655	478	4	lasso	0.065	9.7e-09	-6.35	2.14e-10
Artery_Tibial	VTE	ENSG00000116604	MEF2D	1	156500827	156500828	0.2026	rs2274316	4.783	rs1109751	0.141	8.71	4.574	431	9	enet	0.16	5.5e-20	4.86	1.16e-06
Artery_Tibial	VTE	ENSG00000171806	METTL18	1	169794965	169794966	0.3251	rs1018827	37.369	rs12135361	0.446	-14.83	8.658	555	5	lasso	0.46	1.7e-65	-8.66	4.8e-18
Artery_Tibial	VTE	ENSG00000177000	MTHFR	1	11806919	11806920	0.1449	rs198375	5.15	rs1476413	0.128	8.54	4.385	480	11	enet	0.15	1.9e-18	4.53	5.86e-06
Artery_Tibial	VTE	ENSG00000143156	NME7	1	169367966	169367967	0.3387	rs1018827	37.369	rs10800408	0.381	-13.53	10.89	591	591	susie	0.4	5.6e-54	-10.1	4.29e-24
Artery_Tibial	VTE	ENSG00000060642	PIGV	1	26787471	26787472	0.0653	rs34889971	-4.989	rs12738345	0.0686	-5.98	-4.616	291	291	susie	0.07	2.7e-09	4.87	1.14e-06
Artery_Tibial	VTE	ENSG00000155380	SLC16A1	1	112956352	112956353	0.1208	rs2996295	-4.858	rs1728232	0.0861	-7.13	-4.756	328	14	enet	0.097	2.1e-12	4.75	2.04e-06
Artery_Tibial	VTE	ENSG00000160685	ZBTB7B	1	155002629	155002630	0.2317	rs6673081	5.687	rs905938	0.121	-8.04	5.022	385	1	top1	0.12	3.3e-15	-5.02	5.11e-07
Artery_Tibial	VTE	ENSG00000150938	CRIM1	2	36355925	36355926	0.089	rs10172196	7.49	rs861051	0.0662	6.54	-3.86	673	6	lasso	0.086	3.8e-11	-4.66596	3.07e-06
Artery_Tibial	VTE	ENSG00000163161	ERCC3	2	127294175	127294176	0.2398	rs1158867	11.55	rs1011019	0.298	-11.96	9.118	453	1	top1	0.3	1.3e-38	-9.118	7.65e-20
Artery_Tibial	VTE	ENSG00000169967	MAP3K2	2	127388464	127388465	0.2839	rs1158867	11.55	rs12622436	0.292	-11.95	-5.823	435	17	enet	0.3	1.9e-39	6.05802	1.38e-09
Artery_Tibial	VTE	ENSG00000180767	CHST13	3	126524282	126524283	0.3135	rs10934779	6.34	rs11718493	0.31	-12.21	5.939	535	1	top1	0.31	2.9e-40	-5.939	2.87e-09
Artery_Tibial	VTE	ENSG00000044524	EPHA3	3	89107523	89107524	0.1122	rs6782527	-5.87	rs12636710	0.0379	5.16	-5.573	266	17	enet	0.064	1.3e-08	-5.82915	5.57e-09
Artery_Tibial	VTE	ENSG00000178750	STX19	3	94028609	94028610	0.088	rs9990106	8.45	rs7432837	0.0355	5.21	-4.588	184	184	susie	0.046	1.4e-06	-4.50378	6.68e-06
Artery_Tibial	VTE	ENSG00000163659	TIPARP	3	156673234	156673235	0.3162	rs10049090	-6.8	rs344081	0.0731	6.95	-0.445	430	39	enet	0.14	1.3e-17	-4.52519	6.03e-06
Artery_Tibial	VTE	ENSG00000114742	WDR48	3	39051997	39051998	0.1247	rs1274963	-5.42	rs6599001	0.0673	6.08	4.512	496	1	top1	0.067	5.5e-09	4.512	6.42e-06
Artery_Tibial	VTE	ENSG00000173950	XXYLT1	3	195271166	195271167	0.2238	rs6794037	-6.59	rs6794037	0.128	7.89	-6.592	381	381	susie	0.18	6.4e-23	-6.6807	2.38e-11
Artery_Tibial	VTE	ENSG00000138639	ARHGAP24	4	85475113	85475114	0.4277	rs10516757	-6.43	rs17010957	0.291055	11.83	-5.727	420	20	enet	0.3	1.1e-38	-6.64419	3.05e-11
Artery_Tibial	VTE	ENSG00000145476	CYP4V2	4	186191519	186191520	0.4678	rs2289252	29.88	rs4253239	0.071986	7.39	-5.162	584	51	enet	0.21	8.3e-27	-4.655	3.24e-06
Artery_Tibial	VTE	ENSG00000088926	F11	4	186265944	186265945	0.1965	rs2289252	29.88	rs4253238	0.086891	6.66	-19.265	551	30	enet	0.095	3.3e-12	-12.8492	8.69e-38
Artery_Tibial	VTE	ENSG00000214944	ARHGEF28	5	73626157	73626158	0.0864	rs6861106	4.818	rs735705	0.0756	6.54	4.176	545	545	susie	0.078	3.4e-10	4.5041	6.66e-06
Artery_Tibial	VTE	ENSG00000164308	ERAP2	5	96875938	96875939	0.6944	rs2549794	-5.748	rs2762	0.749	18.91	-5.626	496	40	enet	0.76	8.9e-149	-5.4599	4.76e-08
Artery_Tibial	VTE	ENSG00000113441	LNPEP	5	96935809	96935810	0.1107	rs2549794	-5.748	rs27306	0.114	7.68	-5.604	493	493	susie	0.12	1.3e-14	-5.5211	3.37e-08
Artery_Tibial	VTE	ENSG00000164338	UTP15	5	73565686	73565687	0.126	rs6861106	4.818	rs343118	0.138	-8.21	-3.491	536	2	lasso	0.16	8.5e-20	4.5343	5.78e-06
Artery_Tibial	VTE	ENSG00000152661	GJA1	6	121435691	121435692	0.0944	rs942380	5.24	rs9320821	0.0356	4.44	4.287	344	344	susie	0.036	1.7e-05	4.7921	1.65e-06
Artery_Tibial	VTE	ENSG00000002933	TMEM176A	7	150800533	150800534	0.1891	rs6977081	4.54	rs4463336	0.0561	6.19	4.542	531	36	enet	0.14	6.1e-17	4.71587	2.41e-06
Artery_Tibial	VTE	ENSG00000168575	SLC20A2	8	42541596	42541597	0.0931	rs2978457	-5.99	rs2978457	0.0622	6.72	-5.987	264	14	enet	0.073	1.1e-09	-5.6515	1.59e-08
Artery_Tibial	VTE	ENSG00000175164	ABO	9	133275213	133275214	0.2891	rs579459	37.37	rs630014	0.0857	-7.66	-29.057	566	566	susie	0.2	3.6e-25	42.5962	0
Artery_Tibial	VTE	ENSG00000160325	CACFD1	9	133459964	133459965	0.1618	rs579459	37.37	rs3094375	0.0551	-5.34	-10.701	594	1	top1	0.055	1.3e-07	10.701	1.01e-26
Artery_Tibial	VTE	ENSG00000148229	POLE3	9	113410671	113410672	0.1958	rs3810926	4.91	rs3827674	0.115	-7.5	4.578	563	16	enet	0.12	1.5e-14	-4.62931	3.67e-06
Artery_Tibial	VTE	ENSG00000148290	SURF1	9	133356675	133356676	0.4571	rs579459	37.37	rs3124768	0.239	-10.97	7.744	575	575	susie	0.39	1.3e-53	-12.469	1.1e-35
Artery_Tibial	VTE	ENSG00000148296	SURF6	9	133336397	133336398	0.4266	rs579459	37.37	rs886090	0.29	-11.79	3.758	581	581	susie	0.48	3.3e-69	-8.99065	2.46e-19
Artery_Tibial	VTE	ENSG00000138193	PLCE1	10	94030811	94030812	0.1156	rs1547643	-5.6	rs2689705	0.0837	6.48	3.391	420	6	lasso	0.11	6e-14	5.18493	2.16e-07
Artery_Tibial	VTE	ENSG00000087884	AAMDC	11	77821108	77821109	0.2725	rs2051484	5.52	rs2186564	0.249762	-11.26	5.433	352	17	enet	0.28	5.2e-36	-5.16282	2.43e-07
Artery_Tibial	VTE	ENSG00000178301	AQP11	11	77589390	77589391	0.0768	rs2051484	5.52	rs7119934	0.103343	-7.2	5.247	364	1	top1	0.1	4e-13	-5.247	1.55e-07
Artery_Tibial	VTE	ENSG00000175220	ARHGAP1	11	46700598	46700599	0.0664	rs3136516	12.32	rs6485690	0.041321	-5.5	8.523	238	238	susie	0.042	4.3e-06	-8.56998	1.04e-17
Artery_Tibial	VTE	ENSG00000172247	C1QTNF4	11	47594658	47594659	0.1947	rs10838663	8.47	rs10838757	0.133407	-8.69	-4.497	286	17	enet	0.17	1.3e-21	4.9438	7.66e-07
Artery_Tibial	VTE	ENSG00000074201	CLNS1A	11	77637804	77637805	0.0666	rs2051484	5.52	rs1540179	0.082688	7.28	5.275	361	361	susie	0.085	5.2e-11	5.33882	9.36e-08
Artery_Tibial	VTE	ENSG00000149485	FADS1	11	61829317	61829318	0.0978	rs174566	-9.14	rs174555	0.064904	-6.18	-8.957	423	21	enet	0.09	1.5e-11	7.2665	3.69e-13
Artery_Tibial	VTE	ENSG00000134824	FADS2	11	61816255	61816256	0.1746	rs174566	-9.14	rs968567	0.14688	8.66	-4.424	416	15	enet	0.15	1.2e-18	-6.15252	7.63e-10
Artery_Tibial	VTE	ENSG00000025434	NR1H3	11	47248299	47248300	0.0587	rs2306029	11.45	rs830085	0.002222	3.41	6.254	296	296	susie	0.0046	0.075	5.19711	2.02e-07
Artery_Tibial	VTE	ENSG00000110536	PTPMT1	11	47565796	47565797	0.0687	rs10838663	8.47	rs1681630	0.004218	3.9	6.007	276	4	lasso	0.009	0.022	6.96909	3.19e-12
Artery_Tibial	VTE	ENSG00000054967	RELT	11	73376263	73376264	0.0655	rs10751226	4.84	rs7925226	0.028668	4.84	4.537	309	309	susie	0.037	1.3e-05	4.60112	4.2e-06
Artery_Tibial	VTE	ENSG00000165915	SLC39A13	11	47407131	47407132	0.1137	rs4494268	8.52	rs2293578	0.102802	7.44	-5.022	288	288	susie	0.11	1.8e-13	-4.88939	1.01e-06
Artery_Tibial	VTE	ENSG00000134825	TMEM258	11	61792635	61792636	0.0616	rs174566	-9.14	rs174538	0.059488	5.57	-8.143	405	1	top1	0.059	4.2e-08	-8.143	3.86e-16
Artery_Tibial	VTE	ENSG00000175213	ZNF408	11	46700817	46700818	0.111	rs3136516	12.32	rs10769205	0.109551	-7.33	8.376	238	1	top1	0.11	7.5e-14	-8.376	5.48e-17
Artery_Tibial	VTE	ENSG00000150967	ABCB9	12	122981569	122981570	0.1076	rs1727309	-6.44	rs4275659	0.0696	6.97	-4.15	318	11	lasso	0.084	7.6e-11	-4.63175	3.63e-06
Artery_Tibial	VTE	ENSG00000111275	ALDH2	12	111766886	111766887	0.1361	rs653178	7.09	rs4646777	0.0853	-7.06	-4.731	220	6	lasso	0.098	1.6e-12	4.50187	6.74e-06
Artery_Tibial	VTE	ENSG00000094916	CBX5	12	54280132	54280133	0.1125	rs4759076	-7.35	rs34094446	0.0208	4.51	3.231	434	23	enet	0.046	1.5e-06	4.50783	6.55e-06
Artery_Tibial	VTE	ENSG00000111328	CDK2AP1	12	123272333	123272334	0.1375	rs1727309	-6.44	rs1879380	0.153	-8.86	-6.389	347	16	enet	0.17	4.8e-21	6.34566	2.21e-10
Artery_Tibial	VTE	ENSG00000111666	CHPT1	12	101696946	101696947	0.5899	rs2695284	4.65	rs3809260	0.432	-14.44	4.302	468	41	enet	0.53	8.8e-80	-4.81723	1.46e-06
Artery_Tibial	VTE	ENSG00000120820	GLT8D2	12	104064182	104064183	0.0903	rs3751198	-6.44	rs2722195	0.00742	3.99	1.577	703	703	susie	0.018	0.0021	4.58097	4.63e-06
Artery_Tibial	VTE	ENSG00000139572	GPR84	12	54364486	54364487	0.071	rs4759076	-7.35	rs7967622	0.0283	-4.5	5.362	423	3	lasso	0.029	0.0001	-5.20954	1.89e-07
Artery_Tibial	VTE	ENSG00000051825	MPHOSPH9	12	123244013	123244014	0.0831	rs1727309	-6.44	rs1051431	0.0707	6.39	-5.853	350	350	susie	0.075	8.2e-10	-5.92475	3.13e-09
Artery_Tibial	VTE	ENSG00000111325	OGFOD2	12	122974682	122974683	0.0363	rs1727309	-6.44	rs7135296	0.00958	3.87	-4.556	320	320	susie	0.012	0.0086	-4.63212	3.62e-06
Artery_Tibial	VTE	ENSG00000119682	AREL1	14	74713114	74713115	0.0459	rs12887044	-6.98	rs888413	0.007258	-4.18	5.645	341	1	top1	0.0073	0.035	-5.645	1.65e-08
Artery_Tibial	VTE	ENSG00000133962	CATSPERB	14	91779069	91779070	0.2218	rs1884841	8.7	rs10133762	0.183199	9.45	7.897	462	4	lasso	0.18	6.3e-23	7.88142	3.24e-15
Artery_Tibial	VTE	ENSG00000075413	MARK3	14	103385391	103385392	0.0984	rs8020912	5.23	rs6575988	0.036755	-5.3	5.105	357	357	susie	0.05	5.2e-07	-5.33608	9.5e-08
Artery_Tibial	VTE	ENSG00000119608	PROX2	14	74871939	74871940	0.0698	rs12887044	-6.98	rs2241275	0.013473	-3.88	5.642	372	1	top1	0.013	0.0064	-5.642	1.68e-08
Artery_Tibial	VTE	ENSG00000165929	TC2N	14	91867535	91867536	0.3182	rs1884841	8.7	rs1884841	0.228443	11.09	8.702	458	32	enet	0.29	1e-36	8.90191	5.49e-19
Artery_Tibial	VTE	ENSG00000103591	AAGAB	15	67254735	67254736	0.0586	rs7166081	-4.68	rs7166081	0.01713	4.66	-4.678	483	25	enet	0.021	0.00096	-4.49993	6.8e-06
Artery_Tibial	VTE	ENSG00000103599	IQCH	15	67254799	67254800	0.0736	rs7166081	-4.68	rs12910062	0.06429	-6.17	-4.614	483	483	susie	0.069	3.7e-09	4.55852	5.15e-06
Artery_Tibial	VTE	ENSG00000050820	BCAR1	16	75268052	75268053	0.1612	rs12917651	7.29	rs4888378	0.183	-9.51	7.089	378	18	enet	0.19	4.7e-24	-7.53916	4.73e-14
Artery_Tibial	VTE	ENSG00000102967	DHODH	16	72008587	72008588	0.4687	rs3213422	-5.37	rs3213422	0.355	-13.02	-5.368	369	369	susie	0.4	3.3e-54	5.39253	6.95e-08
Artery_Tibial	VTE	ENSG00000167395	ZNF646	16	31074421	31074422	0.0347	rs4889599	6.15	rs1060506	0.0185	3.75	3.529	243	8	enet	0.02	0.0011	4.68435	2.81e-06
Artery_Tibial	VTE	ENSG00000173917	HOXB2	17	48544988	48544989	0.1856	rs208009	4.84	rs8072250	0.14	-8.63	-4.02	410	23	enet	0.16	2.2e-19	4.7247	2.3e-06
Artery_Tibial	VTE	ENSG00000132510	KDM6B	17	7839903	7839904	0.1593	rs17807204	5.61	rs3744251	0.0554	-6.71	5.335	515	515	susie	0.062	2.4e-08	-5.79438	6.86e-09
Artery_Tibial	VTE	ENSG00000186868	MAPT	17	45894381	45894382	0.0356	rs8072451	4.75	rs16940665	0.0493	-5	4.735	31	1	top1	0.049	5.9e-07	-4.735	2.19e-06
Artery_Tibial	VTE	ENSG00000141458	NPC1	18	23586897	23586898	0.1999	rs1805081	-5.45	rs891386	0.144	8.94	-5.031	365	17	enet	0.19	2e-23	-5.29017	1.22e-07
Artery_Tibial	VTE	ENSG00000141452	RMC1	18	23503469	23503470	0.167	rs1805081	-5.45	rs1788826	0.146	-8.53	4.49	347	11	enet	0.15	1.7e-18	-4.73748	2.16e-06
Artery_Tibial	VTE	ENSG00000104936	DMPK	19	45782551	45782552	0.1331	rs11672660	-6.38	rs8109951	0.0967	-7.15	5.284	389	22	enet	0.1	8.9e-13	-5.67009	1.43e-08
Artery_Tibial	VTE	ENSG00000088053	GP6	19	55038263	55038264	0.0962	rs892090	-8.95	rs1671214	0.0512	-5.02	-6.418	460	1	top1	0.051	3.6e-07	6.418	1.38e-10
Artery_Tibial	VTE	ENSG00000180739	S1PR5	19	10517930	10517931	0.0569	rs12972963	-13.78	rs10420809	-0.0021	3.15	-10.786	370	370	susie	0.004	0.088	-9.48064	2.53e-21
Artery_Tibial	VTE	ENSG00000129353	SLC44A2	19	10602456	10602457	0.1026	rs12972963	-13.78	rs11672431	0.0194	-4.66	-5.99	356	10	enet	0.056	1.2e-07	7.51304	5.78e-14
Artery_Tibial	VTE	ENSG00000088298	EDEM2	20	35147363	35147364	0.2949	rs6088764	16.02	rs6060270	0.225	-10.4	8.904	345	6	lasso	0.23	9.8e-29	-6.41502	1.41e-10
Artery_Tibial	VTE	ENSG00000101460	MAP1LC3A	20	34546853	34546854	0.2307	rs11906160	11.95	rs6059918	0.302	12.07	7.511	303	5	lasso	0.31	1.4e-39	8.18847	2.65e-16
Artery_Tibial	VTE	ENSG00000078814	MYH7B	20	34975402	34975403	0.2701	rs6088764	16.02	rs6088662	0.113	8.58	6.322	351	23	enet	0.2	2e-24	9.16956	4.75e-20
Artery_Tibial	VTE	ENSG00000101000	PROCR	20	35172072	35172073	0.207	rs6088764	16.02	rs6060270	0.132	-8.26	8.904	353	15	enet	0.14	5e-17	-6.65814	2.77e-11
Artery_Tibial	VTE	ENSG00000171222	SCAND1	20	35959471	35959472	0.0727	rs6060450	5.32	rs6060450	0.0502	5.7	5.323	286	286	susie	0.052	3.3e-07	5.47198	4.45e-08
Artery_Tibial	VTE	ENSG00000100991	TRPC4AP	20	35092870	35092871	0.0646	rs6088764	16.02	rs6088662	0.00199	-3.66	6.322	342	1	top1	0.002	0.16	-6.322	2.58e-10
Artery_Tibial	VTE	ENSG00000101019	UQCC1	20	35412140	35412141	0.0628	rs6088764	16.02	rs224331	0.0332	-4.89	6.141	331	1	top1	0.033	3.8e-05	-6.141	8.2e-10
Artery_Tibial	VTE	ENSG00000128274	A4GALT	22	42721297	42721298	0.34	rs738526	-7.58	rs8136914	0.124	-7.73	1.424	470	19	enet	0.2	1.4e-25	-5.39496	6.85e-08
Artery_Tibial	VTE	ENSG00000184381	PLA2G6	22	38205689	38205690	0.1382	rs11089862	5.05	rs3827354	0.0613	-6.94	-3.467	345	10	enet	0.087	3e-11	5.08609	3.66e-07
Artery_Tibial	VTE	ENSG00000100413	POLR3H	22	41544605	41544606	0.1192	rs2073167	-4.87	rs9619974	0.0272	-4.36	-4.683	296	1	top1	0.027	0.00018	4.683	2.83e-06
Artery_Tibial	VTE	ENSG00000100234	TIMP3	22	32801700	32801701	0.0837	rs713996	-6.04	rs16990857	0.000775	-3.71	0.558	676	676	susie	0.0063	0.045	-4.81345	1.48e-06
Artery_Tibial	HF	ENSG00000196275	GTF2IRD2	7	74851550	74851551	0.5732	rs2267812	4.57	rs2267812	0.463	14.85	4.568	96	18	enet	0.51	6.3e-76	4.67658	2.92e-06
Artery_Tibial	HF	ENSG00000175164	ABO	9	133275213	133275214	0.2891	rs495828	5.75	rs630014	0.0857	-7.66	-3.187	566	566	susie	0.2	3.6e-25	4.81477	1.47e-06
Artery_Tibial	Stroke	ENSG00000160785	SLC25A44	1	156193931	156193932	0.2456	rs1060604	-7.821	rs7534339	0.132	-8.2	-6.584	374	374	susie	0.13	1.5e-16	6.18286	6.29e-10
Artery_Tibial	Stroke	ENSG00000163596	ICA1L	2	202871984	202871985	0.0715	rs6722332	-6.28	rs4675310	0.0438	4.81	-5.69	242	11	lasso	0.046	1.5e-06	-5.05838	4.23e-07
Artery_Tibial	Stroke	ENSG00000144426	NBEAL1	2	203014878	203014879	0.4293	rs6722332	-6.28	rs4510208	0.408	-13.94	-5.503	262	1	top1	0.41	3.6e-56	5.503	3.73e-08
Artery_Tibial	Stroke	ENSG00000031691	CENPQ	6	49463377	49463378	0.6426	rs2501966	-5.84	rs2501966	0.623	17.34	-5.843	347	9	lasso	0.64	5.4e-107	-5.63755	1.72e-08
Artery_Tibial	Stroke	ENSG00000175164	ABO	9	133275213	133275214	0.2891	rs495828	5.88	rs630014	0.0857	-7.66	-5.538	566	566	susie	0.2	3.6e-25	6.1298	8.8e-10
Artery_Tibial	Stroke	ENSG00000175220	ARHGAP1	11	46700598	46700599	0.0664	rs6485702	4.64	rs6485690	0.041321	-5.5	4.498	238	238	susie	0.042	4.3e-06	-4.49654	6.91e-06
Artery_Tibial	Stroke	ENSG00000111275	ALDH2	12	111766886	111766887	0.1361	rs10774625	8.36	rs4646777	0.0853	-7.06	-3.403	220	6	lasso	0.098	1.6e-12	5.29975	1.16e-07
Artery_Tibial	Stroke	ENSG00000136141	LRCH1	13	46553167	46553168	0.1099	rs4942556	-5.26	rs9534454	0.01164	4.19	-4.847	560	560	susie	0.019	0.0013	-4.71495	2.42e-06
Artery_Tibial	Stroke	ENSG00000140945	CDH13	16	82626802	82626803	0.1471	rs10492869	-4.83	rs7500448	0.0993	-7.05	-4.726	929	1	top1	0.099	1.2e-12	4.726	2.29e-06
Artery_Tibial	Stroke	ENSG00000140948	ZCCHC14	16	87492044	87492045	0.1001	rs12445022	6.2	rs12445022	0.0862	-6.61	6.2	586	586	susie	0.093	6.5e-12	-5.23319	1.67e-07
F) Cells_EBV-transformed_lymphocytes (E6)
P < 2.65e-05	Nominally significant (i.e., P is lower than 0.05 / nGenes = 0.05 / 1,888 = 2.65e-05)
Tissue	Trait	FILE	ID	CHR	P0	P1	HSQ	BEST.GWAS.ID	BEST.GWAS.Z	EQTL.ID	EQTL.R2	EQTL.Z	EQTL.GWAS.Z	NSNP	NWGT	MODEL	MODELCV.R2	MODELCV.PV	TWAS.Z	TWAS.P
Cells_EBV-transformed_lymphocytes	LTL	ENSG00000049089	COL9A2	1	40317293	40317294	0.156	rs4660456	5.94	rs10789078	0.018325	3.73	-1.852	413	413	susie	0.02	0.074	-4.4795	7.48e-06
Cells_EBV-transformed_lymphocytes	LTL	ENSG00000177000	MTHFR	1	11806919	11806920	0.272	rs17421560	-5.22	rs1476413	0.103753	5.01	-4.265	476	20	enet	0.17	3.2e-06	-4.9195	8.68e-07
Cells_EBV-transformed_lymphocytes	LTL	ENSG00000115239	ASB3	2	53787609	53787610	0.153	rs12615793	15.69	rs805374	0.007339	-3.86	0.176	472	14	enet	0.047	0.012	-5.59247	2.24e-08
Cells_EBV-transformed_lymphocytes	LTL	ENSG00000213639	PPP1CB	2	28751639	28751640	0.284	rs12185717	-6.74	rs7586405	0.166878	-4.85	2.894	526	24	enet	0.18	1.7e-06	-4.47006	7.82e-06
Cells_EBV-transformed_lymphocytes	LTL	ENSG00000171103	TRMT61B	2	28870300	28870301	0.434	rs12185717	-6.74	rs7567861	0.403632	6.85	6.624	583	11	lasso	0.42	6.5e-15	6.56063	5.36e-11
Cells_EBV-transformed_lymphocytes	LTL	ENSG00000004534	RBM6	3	49940006	49940007	0.18	rs2230590	-7.87	rs6771546	0.074948	4.33	6.657	310	310	susie	0.11	0.00019	6.847	7.54e-12
Cells_EBV-transformed_lymphocytes	LTL	ENSG00000164068	RNF123	3	49689501	49689502	0.118	rs2230590	-7.87	rs7613875	0.033743	-3.8	6.333	312	312	susie	0.05	0.0099	-7.176	7.18e-13
Cells_EBV-transformed_lymphocytes	LTL	ENSG00000138468	SENP7	3	101513240	101513241	0.377	rs1918405	6.15	rs7431086	0.068157	-4.51	-4.482	368	368	susie	0.14	3.6e-05	4.6252	3.74e-06
Cells_EBV-transformed_lymphocytes	LTL	ENSG00000179010	MRFAP1	4	6640090	6640091	0.42	rs10937779	8.69	rs6446552	0.0102	3.51	4.5	522	522	susie	0.054	0.0077	6.4077	1.48e-10
Cells_EBV-transformed_lymphocytes	LTL	ENSG00000113504	SLC12A7	5	1112034	1112035	0.439	rs2736100	29.61	rs4535497	0.32994	6.56	4.725	374	2	lasso	0.37	3.8e-13	4.69585	2.65e-06
Cells_EBV-transformed_lymphocytes	LTL	ENSG00000198945	L3MBTL3	6	130013698	130013699	0.463	rs7755589	4.74	rs1337775	0.085292	4.7	3.343	561	24	enet	0.19	8.9e-07	4.34752	1.38e-05
Cells_EBV-transformed_lymphocytes	LTL	ENSG00000008018	PSMB1	6	170553340	170553341	0.23	rs7775031	5.35	rs9348325	0.01522	-3.88	4.753	264	3	lasso	0.048	0.011	-4.77551	1.79e-06
Cells_EBV-transformed_lymphocytes	LTL	ENSG00000188186	LAMTOR4	7	100148906	100148907	0.201	rs11762932	-9.15	rs11762932	0.028972	-3.91	-9.154	277	11	lasso	0.034	0.029	7.9675	1.62e-15
Cells_EBV-transformed_lymphocytes	LTL	ENSG00000121716	PILRB	7	100352175	100352176	0.636	rs11762932	-9.15	rs6945952	0.559393	8.06	-6.164	294	294	susie	0.56	8.4e-22	-6.1592	7.31e-10
Cells_EBV-transformed_lymphocytes	LTL	ENSG00000104738	MCM4	8	47960184	47960185	0.283	rs4873772	-5.97	rs7827571	0.184053	-4.84	-5.434	185	1	top1	0.18	1.3e-06	5.434	5.51e-08
Cells_EBV-transformed_lymphocytes	LTL	ENSG00000164944	VIRMA	8	94553528	94553529	0.284	rs1023767	-7.83	rs1055800	0.213888	-5.25	-7.651	452	1	top1	0.21	1.5e-07	7.651	1.99e-14
Cells_EBV-transformed_lymphocytes	LTL	ENSG00000130227	XPO7	8	21919670	21919671	0.223	rs878873	10.28	rs13278159	-0.00825	3.53	-8.102	477	5	lasso	0.0065	0.19	-8.18614	2.7e-16
Cells_EBV-transformed_lymphocytes	LTL	ENSG00000095794	CREM	10	35126790	35126791	0.125	rs4934735	4.58	rs11597483	0.058266	-3.5	4.36	303	303	susie	0.092	0.00064	-4.27585	1.9e-05
Cells_EBV-transformed_lymphocytes	LTL	ENSG00000108094	CUL2	10	35090641	35090642	0.1576	rs4934735	4.58	rs2295415	0.068016	-3.92	3.662	296	296	susie	0.078	0.0016	-4.38674	1.15e-05
Cells_EBV-transformed_lymphocytes	LTL	ENSG00000057608	GDI2	10	5842131	5842132	0.2692	rs10905065	8.9	rs2275774	0.054384	-4.37	5.253	693	1	top1	0.054	0.0074	-5.253	1.5e-07
Cells_EBV-transformed_lymphocytes	LTL	ENSG00000075239	ACAT1	11	108121750	108121751	0.178	rs227069	-18.08	rs2640779	0.0892	4.28	9.869	364	1	top1	0.089	0.00077	9.869	5.67e-23
Cells_EBV-transformed_lymphocytes	LTL	ENSG00000178202	POGLUT3	11	108498431	108498432	0.345	rs227069	-18.08	rs3741060	0.197	-4.97	-4.329	319	1	top1	0.2	5.1e-07	4.329	1.5e-05
Cells_EBV-transformed_lymphocytes	LTL	ENSG00000133789	SWAP70	11	9664076	9664077	0.375	rs7939541	6.41	rs12273601	0.178	5.33	-4.397	356	356	susie	0.2	5e-07	-4.65161	3.29e-06
Cells_EBV-transformed_lymphocytes	LTL	ENSG00000257218	GATC	12	120446437	120446438	0.455	rs4102203	8.71	rs540520	0.044459	4.54	4.744	380	25	enet	0.18	1.6e-06	5.19117	2.09e-07
Cells_EBV-transformed_lymphocytes	LTL	ENSG00000111325	OGFOD2	12	122974682	122974683	0.317	rs1727302	-8.59	rs940904	0.09759	5.29	-5.673	314	23	enet	0.23	3.2e-08	-8.96355	3.14e-19
Cells_EBV-transformed_lymphocytes	LTL	ENSG00000167272	POP5	12	120581397	120581398	0.483	rs4102203	8.71	rs566124	0.225178	5.3	4.811	400	1	top1	0.23	6.6e-08	4.811	1.5e-06
Cells_EBV-transformed_lymphocytes	LTL	ENSG00000089163	SIRT4	12	120302315	120302316	0.3	rs4102203	8.71	rs16950058	-5.5e-05	3.91	4.244	370	370	susie	0.053	0.0081	4.27511	1.91e-05
Cells_EBV-transformed_lymphocytes	LTL	ENSG00000100714	MTHFD1	14	64388030	64388031	0.195	rs10873174	-6.72	rs3866741	-0.002034	3.95	2.308	495	17	enet	0.011	0.14	5.09582	3.47e-07
Cells_EBV-transformed_lymphocytes	LTL	ENSG00000088808	PPP1R13B	14	103847589	103847590	0.175	rs12147460	-4.56	rs8016348	-0.003642	3.68	3.481	320	5	lasso	0.1	0.00031	4.41006	1.03e-05
Cells_EBV-transformed_lymphocytes	LTL	ENSG00000241839	PLEKHO2	15	64841882	64841883	0.199	rs17208301	4.24	rs17208301	0.160328	-4.42	4.244	284	1	top1	0.16	6.6e-06	-4.244	2.2e-05
Cells_EBV-transformed_lymphocytes	LTL	ENSG00000103932	RPAP1	15	41544268	41544269	0.284	rs17676742	10.21	rs2274858	0.275804	5.92	-6.284	362	362	susie	0.28	7.7e-10	-5.6782	1.36e-08
Cells_EBV-transformed_lymphocytes	LTL	ENSG00000137877	SPTBN5	15	41890204	41890205	0.205	rs2241522	10.19	rs1672461	0.182142	-4.98	-5.662	415	1	top1	0.18	1.5e-06	5.662	1.5e-08
Cells_EBV-transformed_lymphocytes	LTL	ENSG00000155393	HEATR3	16	50065940	50065941	0.207	rs3887556	8.22	rs2287197	0.21963	-5.39	7.131	374	374	susie	0.23	4.5e-08	-7.0503	1.79e-12
Cells_EBV-transformed_lymphocytes	LTL	ENSG00000135698	MPHOSPH6	16	82170225	82170226	0.599	rs2303262	19.57	rs2967370	0.207247	5.37	11.705	729	729	susie	0.22	1.1e-07	11.8862	1.4e-32
Cells_EBV-transformed_lymphocytes	LTL	ENSG00000258429	PDF	16	69330594	69330595	0.161	rs3785074	10.83	rs3817030	0.005821	-3.15	6.369	297	297	susie	0.081	0.0013	-6.9096	4.86e-12
Cells_EBV-transformed_lymphocytes	LTL	ENSG00000132600	PRMT7	16	68310973	68310974	0.436	rs4359427	4.5	rs9928605	0.207302	5.31	3.707	299	22	enet	0.3	1.4e-10	4.5235	6.08e-06
Cells_EBV-transformed_lymphocytes	LTL	ENSG00000168411	RFWD3	16	74666880	74666881	0.375	rs4395097	11.77	rs4888262	0.143916	-5.3	-11.001	352	352	susie	0.17	4.6e-06	11.0369	2.53e-28
Cells_EBV-transformed_lymphocytes	LTL	ENSG00000132604	TERF2	16	69408570	69408571	0.204	rs3785074	10.83	rs12325454	0.041818	-4.24	4.276	303	22	enet	0.093	0.00059	-7.1001	1.25e-12
Cells_EBV-transformed_lymphocytes	LTL	ENSG00000178952	TUFM	16	28846407	28846408	0.125	rs12443881	5.36	rs12928404	0.147495	4.31	5.089	181	1	top1	0.15	1.6e-05	5.089	3.6e-07
Cells_EBV-transformed_lymphocytes	LTL	ENSG00000257949	TEN1	17	75979363	75979364	0.424	rs2069528	6.29	rs2069528	0.332514	-6.39	6.294	400	7	lasso	0.39	7e-14	-5.73199	9.93e-09
Cells_EBV-transformed_lymphocytes	LTL	ENSG00000184988	TMEM106A	17	43211834	43211835	0.469	rs9912587	-8	rs4793189	0.272365	6.3	-7.231	262	262	susie	0.33	1.4e-11	-7.46754	8.17e-14
Cells_EBV-transformed_lymphocytes	LTL	ENSG00000158270	COLEC12	18	500721	500722	0.248	rs16948305	-16	rs502396	0.007337	-3.62	-9.661	564	1	top1	0.0073	0.18	9.661	4.42e-22
Cells_EBV-transformed_lymphocytes	LTL	ENSG00000101751	POLI	18	54270028	54270029	0.366	rs3730783	11.41	rs3730783	0.341062	-6.28	11.408	383	1	top1	0.34	6.8e-12	-11.408	3.81e-30
Cells_EBV-transformed_lymphocytes	LTL	ENSG00000130856	ZNF236	18	76822606	76822607	0.223	rs1049004	6.28	rs937824	0.031669	4.19	4.921	653	653	susie	0.1	0.00036	5.43	5.64e-08
Cells_EBV-transformed_lymphocytes	LTL	ENSG00000197134	ZNF257	19	22052451	22052452	0.2725	rs8105767	14.92	rs7253490	0.028988	4.17	13.319	320	50	enet	0.047	0.012	10.9755	5.01e-28
Cells_EBV-transformed_lymphocytes	LTL	ENSG00000186230	ZNF749	19	57435328	57435329	0.3385	rs2301663	-4.79	rs11665675	0.110135	-4.38	-4.753	488	1	top1	0.11	0.00019	4.753	2e-06
Cells_EBV-transformed_lymphocytes	LTL	ENSG00000101216	GMEB2	20	63627040	63627041	0.256	rs16983844	17.64	rs2872810	0.1436	4.2	7.84	428	1	top1	0.14	2.1e-05	7.84	4.51e-15
Cells_EBV-transformed_lymphocytes	LTL	ENSG00000205560	CPT1B	22	50578454	50578455	0.366	rs140522	10.05	rs1557503	0.101093	-4.71	3.398	295	295	susie	0.22	7.3e-08	-6.2228	4.88e-10
Cells_EBV-transformed_lymphocytes	LTL	ENSG00000128408	RIBC2	22	45413690	45413691	0.374	rs6006743	6.84	rs9754402	0.301447	6.24	-4.224	574	574	susie	0.31	7.8e-11	-4.2537	2.1e-05
Cells_EBV-transformed_lymphocytes	AF	ENSG00000143537	ADAM15	1	155050565	155050566	0.21	rs4578216	18.353	rs12034326	0.01325	-3.85	2.68	378	378	susie	0.074	0.0021	-5.12093	3.04e-07
Cells_EBV-transformed_lymphocytes	AF	ENSG00000163357	DCST1	1	155033823	155033824	0.245	rs4578216	18.353	rs4999127	-0.00591	-2.9	-8.405	377	377	susie	0.055	0.0071	7.95414	1.8e-15
Cells_EBV-transformed_lymphocytes	AF	ENSG00000178074	C2orf69	2	199911255	199911256	0.135	rs7605146	10.09	rs4673660	0.03455	4.2	5.328	342	1	top1	0.035	0.027	5.33	9.93e-08
Cells_EBV-transformed_lymphocytes	AF	ENSG00000180228	PRKRA	2	178451434	178451435	0.172	rs3731746	10.19	rs3769866	0.108534	-4.6	7.416	465	465	susie	0.13	4.2e-05	-8.77	1.76e-18
Cells_EBV-transformed_lymphocytes	AF	ENSG00000114054	PCCB	3	136250305	136250306	0.161	rs1278493	5.75	rs1153877	0.170138	4.8	5.409	282	1	top1	0.17	3.4e-06	5.409	6.34e-08
Cells_EBV-transformed_lymphocytes	AF	ENSG00000109332	UBE2D3	4	102868895	102868896	0.238	rs7681629	5.43	rs223484	0.0397	-3.89	5.128	322	322	susie	0.097	0.00046	-5.1538	2.55e-07
Cells_EBV-transformed_lymphocytes	AF	ENSG00000203872	C6orf163	6	87344848	87344849	0.25	rs2031522	-6.41	rs406981	0.207574	4.97	-5.642	408	1	top1	0.21	2.4e-07	-5.642	1.68e-08
Cells_EBV-transformed_lymphocytes	AF	ENSG00000255587	RAB44	6	36697850	36697851	0.423	rs3176326	-7.39	rs3176326	0.132687	-4.37	-7.394	544	1	top1	0.13	4.3e-05	7.394	1.42e-13
Cells_EBV-transformed_lymphocytes	AF	ENSG00000105974	CAV1	7	116524784	116524785	0.207	rs11773845	-15.67	rs4730738	0.098482	-4.16	-7.851	346	1	top1	0.098	0.00042	7.851	4.13e-15
Cells_EBV-transformed_lymphocytes	AF	ENSG00000105971	CAV2	7	116287379	116287380	0.555	rs11773845	-15.67	rs13247015	0.35937	6.45	-6.329	367	1	top1	0.36	1.4e-12	-6.329	2.47e-10
Cells_EBV-transformed_lymphocytes	AF	ENSG00000146535	GNA12	7	2844323	2844324	0.622	rs1182188	-4.54	rs2533878	0.433036	7.31	-4.353	556	556	susie	0.44	9.6e-16	-4.26805	1.97e-05
Cells_EBV-transformed_lymphocytes	AF	ENSG00000196275	GTF2IRD2	7	74851550	74851551	0.608	rs2267812	5.15	rs2267812	0.492503	7.42	5.152	99	1	top1	0.49	2.9e-18	5.152	2.58e-07
Cells_EBV-transformed_lymphocytes	AF	ENSG00000165072	MAMDC2	9	70043580	70043581	0.279	rs10780928	3.81	rs9697092	-0.008141	-2.84	1.771	410	410	susie	0.049	0.011	-4.62576	3.73e-06
Cells_EBV-transformed_lymphocytes	AF	ENSG00000172650	AGAP5	10	73698158	73698159	0.2249	rs10824026	-11.96	rs12570126	0.122011	4.37	-11.82	246	1	top1	0.12	8.8e-05	-11.82	3.08e-32
Cells_EBV-transformed_lymphocytes	AF	ENSG00000216937	CCDC7	10	32446139	32446140	0.287	rs11008969	-4.54	rs16933379	0.176434	-4.69	-4.4	316	1	top1	0.18	2.2e-06	4.4	1.08e-05
Cells_EBV-transformed_lymphocytes	AF	ENSG00000166348	USP54	10	73625952	73625953	0.0989	rs10824026	-11.96	rs2140933	0.041534	3.8	-4.515	247	247	susie	0.053	0.008	-4.6699	3.01e-06
Cells_EBV-transformed_lymphocytes	AF	ENSG00000135437	RDH5	12	55720366	55720367	0.47	rs10783768	4.64	rs7959622	0.043711	4.42	-0.848	302	37	enet	0.098	0.00043	-4.2225	2.42e-05
Cells_EBV-transformed_lymphocytes	AF	ENSG00000165410	CFL2	14	34714822	34714823	0.552	rs9491	7.2	rs9743965	0.25689	5.44	6.64	413	413	susie	0.27	1.9e-09	5.4418	5.27e-08
Cells_EBV-transformed_lymphocytes	AF	ENSG00000100714	MTHFD1	14	64388030	64388031	0.195	rs2738413	11.64	rs3866741	-0.002034	3.95	-8.405	495	17	enet	0.011	0.14	-9.0236	1.82e-19
Cells_EBV-transformed_lymphocytes	AF	ENSG00000103245	CIAO3	16	741328	741329	0.291	rs6600231	4.82	rs9928077	0.180026	5.01	4.303	460	1	top1	0.18	1.7e-06	4.303	1.69e-05
Cells_EBV-transformed_lymphocytes	AF	ENSG00000159314	ARHGAP27	17	45434420	45434421	0.328	rs8072451	5.68	rs17689471	0.075576	-5.31	5.528	180	180	susie	0.21	1.4e-07	-5.5101	3.59e-08
Cells_EBV-transformed_lymphocytes	AF	ENSG00000073605	GSDMB	17	39918649	39918650	0.29	rs3816470	6.57	rs11557467	0.134253	4.88	6.435	286	1	top1	0.13	3.9e-05	6.435	1.23e-10
Cells_EBV-transformed_lymphocytes	AF	ENSG00000172057	ORMDL3	17	39927600	39927601	0.53	rs3816470	6.57	rs8067378	0.426126	7.04	6.413	288	1	top1	0.43	2.8e-15	6.413	1.43e-10
Cells_EBV-transformed_lymphocytes	AF	ENSG00000055483	USP36	17	78841440	78841441	0.482	rs7224711	5.5	rs1057040	0.127841	-5.34	5.053	602	602	susie	0.16	5.4e-06	-5.2626	1.42e-07
Cells_EBV-transformed_lymphocytes	AF	ENSG00000108379	WNT3	17	46833057	46833058	0.18	rs17608766	6.16	rs199520	0.044781	3.77	3.796	253	253	susie	0.062	0.0044	4.4905	7.11e-06
Cells_EBV-transformed_lymphocytes	CAD	ENSG00000163131	CTSS	1	150765956	150765957	0.271	rs11204680	-7.42	rs12409208	0.260482	6.21	-5.767	302	302	susie	0.3	1.8e-10	-5.9783	2.26e-09
Cells_EBV-transformed_lymphocytes	CAD	ENSG00000168765	GSTM4	1	109656080	109656081	0.256	rs7528419	-15.88	rs12745189	0.046302	-4.22	3.323	450	14	enet	0.07	0.0026	-5.3217	1.03e-07
Cells_EBV-transformed_lymphocytes	CAD	ENSG00000143452	HORMAD1	1	150720887	150720888	0.184	rs11204680	-7.42	rs7521898	0.221478	5.18	-5.933	300	1	top1	0.22	8.6e-08	-5.933	2.97e-09
Cells_EBV-transformed_lymphocytes	CAD	ENSG00000204084	INPP5B	1	37947056	37947057	0.389	rs34655914	-6.66	rs28739509	0.29531	-6.5	4.765	454	3	lasso	0.31	1.1e-10	-4.6569	3.21e-06
Cells_EBV-transformed_lymphocytes	CAD	ENSG00000143156	NME7	1	169367966	169367967	0.197	rs7413522	-6.7	rs12121994	0.029353	4.26	-5.927	588	588	susie	0.07	0.0026	-6.2074	5.39e-10
Cells_EBV-transformed_lymphocytes	CAD	ENSG00000183431	SF3A3	1	37990920	37990921	0.224	rs34655914	-6.66	rs4072980	0.136431	4.69	-6.254	463	1	top1	0.14	3.4e-05	-6.254	4e-10
Cells_EBV-transformed_lymphocytes	CAD	ENSG00000143498	TAF1A	1	222589823	222589824	0.192	rs17465637	-12.49	rs4846767	0.121634	-4.43	-9.084	322	7	enet	0.13	3.7e-05	8.865	7.65e-19
Cells_EBV-transformed_lymphocytes	CAD	ENSG00000138380	CARF	2	202912226	202912227	0.301	rs35212307	14.72	rs12693982	0.037789	-3.58	7.319	242	30	enet	0.092	0.00064	-5.4576	4.83e-08
Cells_EBV-transformed_lymphocytes	CAD	ENSG00000115486	GGCX	2	85561546	85561547	0.568	rs2166529	11.42	rs6705971	0.22009	6.36	11.255	471	471	susie	0.27	1.8e-09	10.6515	1.72e-26
Cells_EBV-transformed_lymphocytes	CAD	ENSG00000163596	ICA1L	2	202871984	202871985	0.196	rs35212307	14.72	rs16839308	0.08548	-4.26	-1.714	242	10	enet	0.095	0.00054	6.97	3.17e-12
Cells_EBV-transformed_lymphocytes	CAD	ENSG00000129055	ANAPC13	3	134486715	134486716	0.711	rs9876658	4.66	rs2241556	0.477214	-7.65	4.531	469	469	susie	0.51	5.9e-19	-4.20688	2.59e-05
Cells_EBV-transformed_lymphocytes	CAD	ENSG00000047849	MAP4	3	48089271	48089272	0.094	rs6787500	-5.05	rs12495221	0.092944	-4.17	-4.968	196	1	top1	0.093	0.0006	4.968	6.76e-07
Cells_EBV-transformed_lymphocytes	CAD	ENSG00000172113	NME6	3	48301684	48301685	0.581	rs3172494	-6.28	rs3197223	0.51952	-7.66	-4.489	253	1	top1	0.52	1.4e-19	4.489	7.16e-06
Cells_EBV-transformed_lymphocytes	CAD	ENSG00000004534	RBM6	3	49940006	49940007	0.18	rs1801143	-6.32	rs6771546	0.074948	4.33	-5.031	310	310	susie	0.11	0.00019	-5.14864	2.62e-07
Cells_EBV-transformed_lymphocytes	CAD	ENSG00000164068	RNF123	3	49689501	49689502	0.118	rs9814873	-6.38	rs7613875	0.033743	-3.8	-5.181	312	312	susie	0.05	0.0099	5.48419	4.15e-08
Cells_EBV-transformed_lymphocytes	CAD	ENSG00000065060	BLTP3A	6	34792014	34792015	0.218	rs2744961	6.53	rs3800424	0.018526	3.69	0.906	352	352	susie	0.045	0.013	5.4122	6.23e-08
Cells_EBV-transformed_lymphocytes	CAD	ENSG00000106351	AGFG2	7	100539210	100539211	0.187	rs10281368	4.86	rs4424195	0.094681	4.29	4.689	305	305	susie	0.11	0.00027	4.66595	3.07e-06
Cells_EBV-transformed_lymphocytes	CAD	ENSG00000106392	C1GALT1	7	7156933	7156934	0.453	rs1047763	5.28	rs11762665	0.189851	5.35	4.072	463	463	susie	0.22	9.9e-08	4.52439	6.06e-06
Cells_EBV-transformed_lymphocytes	CAD	ENSG00000136238	RAC1	7	6374522	6374523	0.231	rs3828944	-6.27	rs3729790	0.178703	-4.62	-5.806	292	1	top1	0.18	1.8e-06	5.806	6.4e-09
Cells_EBV-transformed_lymphocytes	CAD	ENSG00000164941	INTS8	8	94813310	94813311	0.341	rs11783878	4.86	rs716733	0.263329	5.94	4.47	440	1	top1	0.26	3.7e-09	4.47	7.82e-06
Cells_EBV-transformed_lymphocytes	CAD	ENSG00000172785	ZNG1A	9	179146	179147	0.603	rs478882	-4.49	rs478882	0.446091	7.09	-4.488	450	30	enet	0.5	1.2e-18	-4.6349	3.57e-06
Cells_EBV-transformed_lymphocytes	CAD	ENSG00000173915	ATP5MK	10	103396465	103396466	0.1982	rs11191514	-7.86	rs1163073	0.109418	-4.25	-3.859	352	352	susie	0.12	0.00013	4.208	2.58e-05
Cells_EBV-transformed_lymphocytes	CAD	ENSG00000256269	HMBS	11	119084865	119084866	0.518	rs1177562	6.51	rs7127212	0.3	5.89	5.758	372	1	top1	0.3	2.1e-10	5.758	8.51e-09
Cells_EBV-transformed_lymphocytes	CAD	ENSG00000213445	SIPA1	11	65638096	65638097	0.324	rs12801636	-6.55	rs12801636	0.191	-5.05	-6.547	329	12	enet	0.22	1.2e-07	6.89557	5.37e-12
Cells_EBV-transformed_lymphocytes	CAD	ENSG00000157895	C12orf43	12	121016501	121016502	0.281	rs2251468	8.71	rs1182933	0.174597	-4.58	7.9	447	1	top1	0.17	2.5e-06	-7.9	2.79e-15
Cells_EBV-transformed_lymphocytes	CAD	ENSG00000119718	EIF2B2	14	75002910	75002911	0.325	rs175040	-6.95	rs1548807	0.307332	-6.04	-6.416	410	1	top1	0.31	1.1e-10	6.416	1.4e-10
Cells_EBV-transformed_lymphocytes	CAD	ENSG00000136378	ADAMTS7	15	78811430	78811431	0.443	rs4468572	-13.45	rs7182567	0.163987	5.86	10.544	419	419	susie	0.17	3.7e-06	11.8469	2.23e-32
Cells_EBV-transformed_lymphocytes	CAD	ENSG00000172575	RASGRP1	15	38565574	38565575	0.327	rs8032939	4.63	rs7173565	0.184712	5.13	4.282	534	1	top1	0.18	1.2e-06	4.282	1.85e-05
Cells_EBV-transformed_lymphocytes	CAD	ENSG00000153774	CFDP1	16	75433484	75433485	0.19	rs1549306	-9.14	rs10781977	0.028719	4.53	-7.868	346	13	enet	0.1	0.00037	-7.6642	1.8e-14
Cells_EBV-transformed_lymphocytes	CAD	ENSG00000108771	DHX58	17	42112732	42112733	0.423	rs1905339	6.11	rs2074166	0.406876	-6.9	6.01	317	1	top1	0.41	1.8e-14	-6.01	1.86e-09
Cells_EBV-transformed_lymphocytes	CAD	ENSG00000108262	GIT1	17	29594053	29594054	0.352	rs7220401	6.78	rs2292973	0.127319	-5.08	-4.528	316	11	lasso	0.13	5.7e-05	4.6468	3.37e-06
Cells_EBV-transformed_lymphocytes	CAD	ENSG00000243678	NME2	17	51165434	51165435	0.267	rs8069453	-4.81	rs16949649	0.115721	-4.87	3.826	426	426	susie	0.12	8.1e-05	-4.4461	8.75e-06
Cells_EBV-transformed_lymphocytes	CAD	ENSG00000189050	RNFT1	17	59964760	59964761	0.283	rs1295923	4.41	rs1292042	0.133244	-4.77	4.044	243	243	susie	0.18	1.7e-06	-4.2117	2.53e-05
Cells_EBV-transformed_lymphocytes	CAD	ENSG00000159202	UBE2Z	17	48908368	48908369	0.3	rs12940887	7.98	rs4793991	0.112686	4.67	-5.92	396	35	enet	0.18	2e-06	-7.7816	7.16e-15
Cells_EBV-transformed_lymphocytes	CAD	ENSG00000055483	USP36	17	78841440	78841441	0.482	rs8066695	5.5	rs1057040	0.127841	-5.34	4.571	602	602	susie	0.16	5.4e-06	-4.5838	4.57e-06
Cells_EBV-transformed_lymphocytes	CAD	ENSG00000125743	SNRPD2	19	45692388	45692389	0.3521	rs17571725	6.59	rs7246757	0.067481	-4.36	2.825	367	7	lasso	0.14	3.2e-05	-5.518	3.43e-08
Cells_EBV-transformed_lymphocytes	CAD	ENSG00000088298	EDEM2	20	35147363	35147364	0.338	rs2275274	-6.49	rs6088735	0.15485	-4.63	4.291	343	1	top1	0.15	9.6e-06	-4.291	1.78e-05
Cells_EBV-transformed_lymphocytes	CAD	ENSG00000198646	NCOA6	20	34825648	34825649	0.202	rs2275274	-6.39	rs2425024	0.11782	-3.93	5.442	346	1	top1	0.12	0.00012	-5.442	5.27e-08
Cells_EBV-transformed_lymphocytes	CAD	ENSG00000160207	HSF2BP	21	43659492	43659493	0.285	rs4819289	-4.93	rs2838340	0.267527	6.12	-3.708	279	279	susie	0.28	1.1e-09	-4.357	1.32e-05
Cells_EBV-transformed_lymphocytes	CAD	ENSG00000240972	MIF	22	23894003	23894004	0.646	rs5760220	-5.82	rs5760106	0.305318	-6.43	4.751	426	426	susie	0.36	1.1e-12	-4.7079	2.5e-06
Cells_EBV-transformed_lymphocytes	VTE	ENSG00000171806	METTL18	1	169794965	169794966	0.608	rs1018827	37.37	rs12135361	0.50685	-7.68	8.658	552	552	susie	0.52	1.5e-19	-8.9425	3.81e-19
Cells_EBV-transformed_lymphocytes	VTE	ENSG00000177000	MTHFR	1	11806919	11806920	0.272	rs198375	5.15	rs1476413	0.103753	5.01	4.385	476	20	enet	0.17	3.2e-06	4.9301	8.22e-07
Cells_EBV-transformed_lymphocytes	VTE	ENSG00000014914	MTMR11	1	149936866	149936867	0.172	rs834238	5.83	rs3850839	0.023055	-3.78	2.01	136	136	susie	0.046	0.013	-4.5147	6.34e-06
Cells_EBV-transformed_lymphocytes	VTE	ENSG00000143156	NME7	1	169367966	169367967	0.197	rs1018827	37.37	rs12121994	0.029353	4.26	-6.44	588	588	susie	0.07	0.0026	-7.7434	9.68e-15
Cells_EBV-transformed_lymphocytes	VTE	ENSG00000204138	PHACTR4	1	28369581	28369582	0.193	rs10915235	5.05	rs6598929	0.156051	-4.6	4.989	270	1	top1	0.16	8.9e-06	-4.989	6.07e-07
Cells_EBV-transformed_lymphocytes	VTE	ENSG00000169967	MAP3K2	2	127388464	127388465	0.392	rs1158867	11.55	rs6753288	0.150564	5.54	10.982	437	437	susie	0.21	2.4e-07	11.1301	8.95e-29
Cells_EBV-transformed_lymphocytes	VTE	ENSG00000145476	CYP4V2	4	186191519	186191520	0.517	rs2289252	29.88	rs6816903	0.171	-5.04	1.423	575	575	susie	0.41	1e-14	-10.5757	3.86e-26
Cells_EBV-transformed_lymphocytes	VTE	ENSG00000164308	ERAP2	5	96875938	96875939	0.855	rs2549794	-5.75	rs2549794	0.69526	8.94	-5.748	492	12	lasso	0.72	2.3e-32	-5.77259	7.81e-09
Cells_EBV-transformed_lymphocytes	VTE	ENSG00000146535	GNA12	7	2844323	2844324	0.622	rs798497	-4.74	rs2533878	0.433036	7.31	-4.557	556	556	susie	0.44	9.6e-16	-4.53303	5.81e-06
Cells_EBV-transformed_lymphocytes	VTE	ENSG00000175164	ABO	9	133275213	133275214	0.433	rs579459	37.37	rs2073824	0.220727	5.54	-5.734	563	11	lasso	0.23	4.2e-08	-9.73	2.25e-22
Cells_EBV-transformed_lymphocytes	VTE	ENSG00000148290	SURF1	9	133356675	133356676	0.576	rs579459	37.37	rs3118667	0.285557	6.64	-4.588	572	19	enet	0.35	3.9e-12	-5.9464	2.74e-09
Cells_EBV-transformed_lymphocytes	VTE	ENSG00000148296	SURF6	9	133336397	133336398	0.32	rs579459	37.37	rs554710	0.034427	4.27	-10.714	578	6	lasso	0.12	0.00013	-10.0843	6.48e-24
Cells_EBV-transformed_lymphocytes	VTE	ENSG00000134575	ACP2	11	47248905	47248906	0.201	rs2306029	11.45	rs2305280	0.0921	-4.09	6.948	297	1	top1	0.092	0.00064	-6.948	3.71e-12
Cells_EBV-transformed_lymphocytes	VTE	ENSG00000172247	C1QTNF4	11	47594658	47594659	0.202	rs10838663	8.47	rs10838748	0.151	-4.6	-4.437	286	286	susie	0.16	6e-06	4.5556	5.22e-06
Cells_EBV-transformed_lymphocytes	VTE	ENSG00000134824	FADS2	11	61816255	61816256	0.276	rs174566	-9.14	rs174579	-0.007	3.63	-4.029	411	411	susie	0.058	0.0058	-6.5437	6e-11
Cells_EBV-transformed_lymphocytes	VTE	ENSG00000111666	CHPT1	12	101696946	101696947	0.28	rs2695284	4.65	rs3809260	0.221128	-5.27	4.302	462	1	top1	0.22	8.9e-08	-4.302	1.69e-05
Cells_EBV-transformed_lymphocytes	VTE	ENSG00000165929	TC2N	14	91867535	91867536	0.517	rs1884841	8.7	rs2402074	0.2143	5.57	8.58	458	15	enet	0.24	2.7e-08	7.7318	1.06e-14
Cells_EBV-transformed_lymphocytes	VTE	ENSG00000166839	ANKDD1A	15	64911901	64911902	0.643	rs1043690	-4.48	rs1628955	0.578385	8	4.289	291	1	top1	0.58	9.1e-23	4.289	1.79e-05
Cells_EBV-transformed_lymphocytes	VTE	ENSG00000103496	STX4	16	31032888	31032889	0.288	rs4889599	6.15	rs11150596	0.103978	4.19	5.781	241	1	top1	0.1	0.00029	5.781	7.43e-09
Cells_EBV-transformed_lymphocytes	VTE	ENSG00000159314	ARHGAP27	17	45434420	45434421	0.328	rs8072451	4.75	rs17689471	0.075576	-5.31	4.725	180	180	susie	0.21	1.4e-07	-4.6746	2.95e-06
Cells_EBV-transformed_lymphocytes	VTE	ENSG00000108379	WNT3	17	46833057	46833058	0.18	rs199457	4.98	rs199520	0.044781	3.77	4.434	253	253	susie	0.062	0.0044	4.8379	1.31e-06
Cells_EBV-transformed_lymphocytes	VTE	ENSG00000125743	SNRPD2	19	45692388	45692389	0.3521	rs11672660	-6.38	rs7246757	0.067481	-4.36	4.401	367	7	lasso	0.14	3.2e-05	-6.7092	1.96e-11
Cells_EBV-transformed_lymphocytes	VTE	ENSG00000088298	EDEM2	20	35147363	35147364	0.338	rs6088764	16.02	rs6088735	0.15485	-4.63	8.85	343	1	top1	0.15	9.6e-06	-8.85	8.75e-19
Cells_EBV-transformed_lymphocytes	VTE	ENSG00000100983	GSS	20	34955816	34955817	0.127	rs6088764	16.02	rs3746438	0.08084	4.1	7.695	344	1	top1	0.081	0.0013	7.695	1.41e-14
Cells_EBV-transformed_lymphocytes	VTE	ENSG00000198646	NCOA6	20	34825648	34825649	0.202	rs6088764	16.02	rs2425024	0.11782	-3.93	6.246	346	1	top1	0.12	0.00012	-6.246	4.21e-10
Cells_EBV-transformed_lymphocytes	VTE	ENSG00000101000	PROCR	20	35172072	35172073	0.363	rs6088764	16.02	rs11906160	0.11264	4.8	11.95	351	41	enet	0.25	8.9e-09	13.1366	2.03e-39
Cells_EBV-transformed_lymphocytes	HF	ENSG00000255587	RAB44	6	36697850	36697851	0.423	rs3176326	-5.68	rs3176326	0.132687	-4.37	-5.682	544	1	top1	0.13	4.3e-05	5.682	1.33e-08
Cells_EBV-transformed_lymphocytes	HF	ENSG00000196275	GTF2IRD2	7	74851550	74851551	0.608	rs2267812	4.57	rs2267812	0.492503	7.42	4.568	99	1	top1	0.49	2.9e-18	4.568	4.92e-06
Cells_EBV-transformed_lymphocytes	HF	ENSG00000172650	AGAP5	10	73698158	73698159	0.2249	rs10824026	-5.89	rs12570126	0.122011	4.37	-5.85	246	1	top1	0.12	8.8e-05	-5.85	4.92e-09
Cells_EBV-transformed_lymphocytes	Stroke	ENSG00000031691	CENPQ	6	49463377	49463378	0.442	rs2501966	-5.84	rs2501966	0.491531	7.52	-5.843	347	7	lasso	0.51	6.2e-19	-5.65891	1.52e-08
Cells_EBV-transformed_lymphocytes	Stroke	ENSG00000124587	PEX6	6	42979219	42979220	0.789	rs1574430	4.79	rs9986447	0.565174	8.42	3.754	359	359	susie	0.63	3e-26	4.31181	1.62e-05
Cells_EBV-transformed_lymphocytes	Stroke	ENSG00000141295	SCRN2	17	47841332	47841333	0.566	rs4793688	3.87	rs11079797	0.25392	-5.71	3.776	387	4	lasso	0.39	1.4e-13	-4.4349	9.21e-06
Cells_EBV-transformed_lymphocytes	Stroke	ENSG00000132388	UBE2G1	17	4366627	4366628	0.545	rs2325988	4.51	rs1045738	-0.000289	3.27	4.137	463	463	susie	0.041	0.017	4.2553	2.09e-05
G) Heart_Atrial_Appendage (E7)
P < 1.04e-05	Nominally significant (i.e., P is lower than 0.05 / nGenes = 0.05 / 4,826 = 1.04e-05)
Tissue	Trait	FILE	ID	CHR	P0	P1	HSQ	BEST.GWAS.ID	BEST.GWAS.Z	EQTL.ID	EQTL.R2	EQTL.Z	EQTL.GWAS.Z	NSNP	NWGT	MODEL	MODELCV.R2	MODELCV.PV	TWAS.Z	TWAS.P
Heart_Atrial_Appendage	LTL	ENSG00000088280	ASAP3	1	23484567	23484568	0.1502	rs589939	5.26	rs2077066	0.137	-6.67	4.716	299	1	top1	0.14	6.5e-12	-4.716	2.41e-06
Heart_Atrial_Appendage	LTL	ENSG00000158825	CDA	1	20588947	20588948	0.3764	rs2072671	-8.2	rs2072671	0.204	8.76	-8.2	487	31	enet	0.29	2e-25	-8.16725	3.16e-16
Heart_Atrial_Appendage	LTL	ENSG00000143442	POGZ	1	151459464	151459465	0.1276	rs6587577	6.91	rs4603	0.0616	4.95	6.593	335	1	top1	0.062	4.8e-06	6.593	4.31e-11
Heart_Atrial_Appendage	LTL	ENSG00000143125	PROK1	1	110451199	110451200	0.3684	rs4498805	7.51	rs11102100	0.29	9.87	5.56	551	9	enet	0.3	1.3e-26	5.58839	2.29e-08
Heart_Atrial_Appendage	LTL	ENSG00000213639	PPP1CB	2	28751639	28751640	0.2136	rs12185717	-6.74	rs7601413	0.108677	6.64	-6.491	527	34	enet	0.13	2.4e-11	-4.88778	1.02e-06
Heart_Atrial_Appendage	LTL	ENSG00000171103	TRMT61B	2	28870300	28870301	0.3266	rs12185717	-6.74	rs4132617	0.20612	8.65	6.549	585	585	susie	0.21	2.3e-18	6.51698	7.17e-11
Heart_Atrial_Appendage	LTL	ENSG00000114107	CEP70	3	138594537	138594538	0.1085	rs9878436	-7.11	rs774012	0.0198	4.26	-3.707	272	272	susie	0.029	0.0015	-4.92	8.45e-07
Heart_Atrial_Appendage	LTL	ENSG00000173402	DAG1	3	49468702	49468703	0.063	rs2230590	-7.87	rs34762726	0.0205	4.03	5.547	289	11	enet	0.034	0.00053	5.52	3.43e-08
Heart_Atrial_Appendage	LTL	ENSG00000173890	GPR160	3	170037928	170037929	0.0817	rs7621631	-39.01	rs17200223	0.0431	4.22	6.055	388	388	susie	0.045	8.5e-05	6.23	4.66e-10
Heart_Atrial_Appendage	LTL	ENSG00000164078	MST1R	3	49903843	49903844	0.0896	rs2230590	-7.87	rs2681780	0.112	6.31	-7.37	314	40	enet	0.12	3.3e-10	-7.49	6.87e-14
Heart_Atrial_Appendage	LTL	ENSG00000003756	RBM5	3	50088907	50088908	0.0427	rs2230590	-7.87	rs2681780	0.0293	-4.08	-7.37	331	331	susie	0.034	0.00056	7.24	4.53e-13
Heart_Atrial_Appendage	LTL	ENSG00000004534	RBM6	3	49940006	49940007	0.4523	rs2230590	-7.87	rs6771546	0.609	14	6.657	315	315	susie	0.62	6.5e-68	6.66	2.65e-11
Heart_Atrial_Appendage	LTL	ENSG00000164068	RNF123	3	49689501	49689502	0.1677	rs2230590	-7.87	rs6785549	0.123	6.6	-6.386	313	313	susie	0.13	3.7e-11	-6.44	1.21e-10
Heart_Atrial_Appendage	LTL	ENSG00000163902	RPN1	3	128681074	128681075	0.1122	rs2860228	-7.99	rs9849126	0.0673	-5.52	7.094	352	8	enet	0.077	3e-07	-7.83	4.97e-15
Heart_Atrial_Appendage	LTL	ENSG00000001617	SEMA3F	3	50155044	50155045	0.061	rs2230590	-7.87	rs3774745	0.0722	5.26	5.798	328	1	top1	0.072	7.5e-07	5.8	6.71e-09
Heart_Atrial_Appendage	LTL	ENSG00000109184	DCUN1D4	4	51842999	51843000	0.0881	rs1910739	5.11	rs1401718	0.076499	5.39	4.961	153	153	susie	0.078	2.9e-07	4.75746	1.96e-06
Heart_Atrial_Appendage	LTL	ENSG00000109519	GRPEL1	4	7068196	7068197	0.1193	rs10937779	8.69	rs907523	0.037671	4.53	4.786	640	640	susie	0.053	2e-05	5.34075	9.26e-08
Heart_Atrial_Appendage	LTL	ENSG00000109180	OCIAD1	4	48805211	48805212	0.0863	rs9291326	7.06	rs2354314	0.10664	-6.25	6.73	220	1	top1	0.11	1.6e-09	-6.73	1.7e-11
Heart_Atrial_Appendage	LTL	ENSG00000111906	HDDC2	6	125302077	125302078	0.3614	rs2243390	4.83	rs987168	0.297	-9.73	4.764	421	421	susie	0.3	2.7e-26	-4.88519	1.03e-06
Heart_Atrial_Appendage	LTL	ENSG00000071994	PDCD2	6	170584691	170584692	0.0787	rs7775031	5.35	rs1474555	0.0801	-5.18	-4.9	256	1	top1	0.08	1.9e-07	4.9	9.58e-07
Heart_Atrial_Appendage	LTL	ENSG00000135587	SMPD2	6	109441356	109441357	0.1205	rs13210693	7.12	rs12528712	0.0232	4.41	-2.409	386	22	enet	0.059	7.6e-06	-4.8772	1.08e-06
Heart_Atrial_Appendage	LTL	ENSG00000128604	IRF5	7	128937611	128937612	0.1211	rs4728142	-10.02	rs4728142	0.102835	6.49	-10.024	332	1	top1	0.1	3.3e-09	-10.024	1.2e-23
Heart_Atrial_Appendage	LTL	ENSG00000085514	PILRA	7	100373444	100373445	0.3972	rs11762932	-9.15	rs6955367	0.49437	12.51	-6.067	302	1	top1	0.49	1.2e-48	-6.067	1.3e-09
Heart_Atrial_Appendage	LTL	ENSG00000121716	PILRB	7	100352175	100352176	0.5655	rs11762932	-9.15	rs11761253	0.654286	14.46	-6.151	294	10	lasso	0.66	5e-75	-6.15753	7.39e-10
Heart_Atrial_Appendage	LTL	ENSG00000166925	TSC22D4	7	100479278	100479279	0.1722	rs11762932	-9.15	rs4472444	0.095263	6	-5.7	307	26	enet	0.1	4.1e-09	-5.73208	9.92e-09
Heart_Atrial_Appendage	LTL	ENSG00000243566	UPK3B	7	76510427	76510428	0.1322	rs38664	5.93	rs1465314	0.059347	5.81	-3.46	184	15	enet	0.11	6.9e-10	-5.90108	3.61e-09
Heart_Atrial_Appendage	LTL	ENSG00000057608	GDI2	10	5842131	5842132	0.1944	rs10905065	8.9	rs2275774	0.126174	-6.51	5.253	695	1	top1	0.13	4.7e-11	-5.253	1.5e-07
Heart_Atrial_Appendage	LTL	ENSG00000107954	NEURL1	10	103493978	103493979	0.0619	rs1265164	27.57	rs7093473	0.030083	-4.08	13.475	367	17	enet	0.031	0.001	-6.5968	4.2e-11
Heart_Atrial_Appendage	LTL	ENSG00000134453	RBM17	10	6088986	6088987	0.1414	rs9423726	8.9	rs6602259	0.008815	-3.99	8.349	726	1	top1	0.0088	0.052	-8.349	6.88e-17
Heart_Atrial_Appendage	LTL	ENSG00000052749	RRP12	10	97426075	97426076	0.463	rs17112674	4.96	rs9888026	0.510265	12.74	4.424	491	1	top1	0.51	8e-51	4.424	9.69e-06
Heart_Atrial_Appendage	LTL	ENSG00000065613	SLK	10	103967200	103967201	0.2233	rs1265164	27.57	rs805688	0.037931	5.25	-2.958	417	43	enet	0.055	1.4e-05	7.8217	5.21e-15
Heart_Atrial_Appendage	LTL	ENSG00000107960	STN1	10	103918204	103918205	0.1536	rs1265164	27.57	rs9420907	0.066303	-5.03	27.55	425	1	top1	0.066	2.1e-06	-27.55	4.43e-167
Heart_Atrial_Appendage	LTL	ENSG00000149311	ATM	11	108222483	108222484	0.0625	rs227069	-18.08	rs609261	0.0177	4.74	17.597	345	345	susie	0.04	0.0002	17.4735	2.28e-68
Heart_Atrial_Appendage	LTL	ENSG00000177951	BET1L	11	207427	207428	0.2761	rs3782123	-9.72	rs3782123	0.14	-6.84	-9.719	281	1	top1	0.14	3.7e-12	9.719	2.5e-22
Heart_Atrial_Appendage	LTL	ENSG00000185627	PSMD13	11	236545	236546	0.2508	rs3782123	-9.72	rs4758633	0.13	7.09	6.633	295	29	enet	0.16	5.4e-14	5.16911	2.35e-07
Heart_Atrial_Appendage	LTL	ENSG00000142082	SIRT3	11	236430	236431	0.5442	rs3782123	-9.72	rs4980335	0.489	12.51	5.173	295	1	top1	0.49	6.3e-48	5.173	2.3e-07
Heart_Atrial_Appendage	LTL	ENSG00000150967	ABCB9	12	122981569	122981570	0.0552	rs1727302	-8.59	rs1879380	0.039012	4.89	-7.633	312	17	enet	0.066	2.1e-06	-7.93673	2.08e-15
Heart_Atrial_Appendage	LTL	ENSG00000111275	ALDH2	12	111766886	111766887	0.0406	rs10774625	-7.96	rs609230	0.038638	-4.38	5.932	219	219	susie	0.051	3.3e-05	-5.67221	1.41e-08
Heart_Atrial_Appendage	LTL	ENSG00000182196	ARL6IP4	12	122981649	122981650	0.1871	rs1727302	-8.59	rs7135296	0.068641	-5.28	-7.758	312	312	susie	0.075	4.3e-07	7.81523	5.49e-15
Heart_Atrial_Appendage	LTL	ENSG00000111328	CDK2AP1	12	123272333	123272334	0.0565	rs1727302	-8.59	rs1879380	0.057881	-4.65	-7.633	341	1	top1	0.058	9.1e-06	7.633	2.29e-14
Heart_Atrial_Appendage	LTL	ENSG00000257218	GATC	12	120446437	120446438	0.3456	rs4102203	8.71	rs4102203	0.159183	8.01	8.715	390	390	susie	0.27	8.8e-24	8.42402	3.64e-17
Heart_Atrial_Appendage	LTL	ENSG00000183955	KMT5A	12	123383772	123383773	0.0402	rs1727302	-8.59	rs28569885	0.023944	4	-6.699	340	1	top1	0.024	0.0034	-6.699	2.1e-11
Heart_Atrial_Appendage	LTL	ENSG00000051825	MPHOSPH9	12	123244013	123244014	0.0447	rs1727302	-8.59	rs1969354	0.017956	4.43	-7.21	344	344	susie	0.039	0.00024	-7.75335	8.95e-15
Heart_Atrial_Appendage	LTL	ENSG00000130921	MTRFR	12	123232915	123232916	0.101	rs1727302	-8.59	rs1969354	0.04835	-4.64	-7.21	340	1	top1	0.048	4.8e-05	7.21	5.6e-13
Heart_Atrial_Appendage	LTL	ENSG00000111300	NAA25	12	112109021	112109022	0.0231	rs17696736	-6.42	rs609230	0.003979	3.51	5.932	200	1	top1	0.004	0.13	5.932	2.99e-09
Heart_Atrial_Appendage	LTL	ENSG00000111325	OGFOD2	12	122974682	122974683	0.081	rs1727302	-8.59	rs7314638	-0.000393	-3.55	6.948	315	18	enet	0.043	0.00013	-8.33304	7.88e-17
Heart_Atrial_Appendage	LTL	ENSG00000167272	POP5	12	120581397	120581398	0.2092	rs4102203	8.71	rs566124	0.140437	6.79	4.811	410	1	top1	0.14	3.4e-12	4.811	1.5e-06
Heart_Atrial_Appendage	LTL	ENSG00000033170	FUT8	14	65410591	65410592	0.0641	rs762810	-9.66	rs17102450	-0.00288	3.71	-2.674	371	371	susie	0.028	0.0016	-5.72311	1.05e-08
Heart_Atrial_Appendage	LTL	ENSG00000119714	GPR68	14	91253924	91253925	0.1071	rs7154224	9.54	rs3742656	0.0119	3.45	0.755	376	376	susie	0.024	0.0032	5.94068	2.84e-09
Heart_Atrial_Appendage	LTL	ENSG00000126822	PLEKHG3	14	64704101	64704102	0.2026	rs762810	-9.66	rs229605	0.0905	6.55	3.156	488	33	enet	0.11	6.2e-10	4.70758	2.51e-06
Heart_Atrial_Appendage	LTL	ENSG00000126804	ZBTB1	14	64503845	64503846	0.0909	rs10873174	-6.72	rs1542313	0.0847	5.48	-6.151	487	1	top1	0.085	8.2e-08	-6.151	7.7e-10
Heart_Atrial_Appendage	LTL	ENSG00000243789	JMJD7	15	41828084	41828085	0.2182	rs2241522	10.19	rs1197668	0.173939	-8.48	-7.057	409	409	susie	0.25	4.7e-22	9.14271	6.09e-20
Heart_Atrial_Appendage	LTL	ENSG00000062524	LTK	15	41513886	41513887	0.0848	rs17676742	10.2	rs9944249	0.01005	3.84	5.731	340	340	susie	0.019	0.0078	7.85718	3.93e-15
Heart_Atrial_Appendage	LTL	ENSG00000243708	PLA2G4B	15	41837774	41837775	0.232	rs2241522	10.19	rs2241522	0.152068	7.11	10.19	403	1	top1	0.15	3.9e-13	10.19	2.2e-24
Heart_Atrial_Appendage	LTL	ENSG00000181827	RFX7	15	56243265	56243266	0.106	rs7164950	6.34	rs8040189	0.087369	-5.94	2.978	356	356	susie	0.093	1.8e-08	-4.67865	2.89e-06
Heart_Atrial_Appendage	LTL	ENSG00000103932	RPAP1	15	41544268	41544269	0.2383	rs17676742	10.21	rs1200348	0.289575	9.62	-6.361	362	1	top1	0.29	2.4e-25	-6.36123	2e-10
Heart_Atrial_Appendage	LTL	ENSG00000137877	SPTBN5	15	41890204	41890205	0.3823	rs2241522	10.19	rs1209334	0.336738	-10.34	-5.541	415	1	top1	0.34	4.7e-30	5.541	3.01e-08
Heart_Atrial_Appendage	LTL	ENSG00000223496	EXOSC6	16	70251929	70251930	0.6704	rs35567919	-10.07	rs4985407	0.695	14.82	6.758	198	198	susie	0.7	2.8e-83	6.7944	1.09e-11
Heart_Atrial_Appendage	LTL	ENSG00000141098	GFOD2	16	67719420	67719421	0.0439	rs28711261	5.65	rs34012739	0.0243	3.88	3.695	217	25	enet	0.025	0.0026	4.4727	7.72e-06
Heart_Atrial_Appendage	LTL	ENSG00000155393	HEATR3	16	50065940	50065941	0.4208	rs3887556	8.22	rs2287197	0.452	-12	7.131	374	1	top1	0.45	3.8e-43	-7.131	9.96e-13
Heart_Atrial_Appendage	LTL	ENSG00000102910	LONP2	16	48244295	48244296	0.3579	rs8053839	6.81	rs8053839	0.137	-6.69	6.807	232	9	enet	0.14	6.4e-12	-5.7825	7.36e-09
Heart_Atrial_Appendage	LTL	ENSG00000135698	MPHOSPH6	16	82170225	82170226	0.3842	rs2303262	19.57	rs12597171	0.235	9.17	17.246	746	746	susie	0.26	3.4e-22	17.2868	5.92e-67
Heart_Atrial_Appendage	LTL	ENSG00000258429	PDF	16	69330594	69330595	0.0697	rs3785074	10.83	rs877534	0.0265	-4.97	9.317	297	297	susie	0.051	2.9e-05	-8.6044	7.67e-18
Heart_Atrial_Appendage	LTL	ENSG00000132600	PRMT7	16	68310973	68310974	0.3095	rs4359427	4.5	rs3785113	0.211	8.47	4.08	304	14	enet	0.23	1.3e-19	4.5633	5.03e-06
Heart_Atrial_Appendage	LTL	ENSG00000168411	RFWD3	16	74666880	74666881	0.1489	rs4395097	11.77	rs3815826	0.0356	4.8	-6.468	355	1	top1	0.036	0.00044	-6.468	9.93e-11
Heart_Atrial_Appendage	LTL	ENSG00000189091	SF3B3	16	70523787	70523788	0.1167	rs35567919	-10.07	rs2168606	0.141	-7.04	6.113	155	155	susie	0.15	5.3e-13	-6.1037	1.04e-09
Heart_Atrial_Appendage	LTL	ENSG00000178188	SH2B1	16	28846599	28846600	0.059	rs12443881	5.36	rs4451951	0.0438	-4.41	5.199	181	181	susie	0.045	8.6e-05	-5.2747	1.33e-07
Heart_Atrial_Appendage	LTL	ENSG00000168807	SNTB2	16	69187128	69187129	0.1047	rs3785074	10.83	rs33964663	0.103	-6.45	7.532	318	318	susie	0.11	4.8e-10	-8.2454	1.65e-16
Heart_Atrial_Appendage	LTL	ENSG00000197165	SULT1A2	16	28597108	28597109	0.318	rs12443881	5.36	rs7186573	0.349	10.56	4.503	185	185	susie	0.36	5.1e-32	4.482	7.4e-06
Heart_Atrial_Appendage	LTL	ENSG00000132612	VPS4A	16	69311355	69311356	0.0634	rs3785074	10.83	rs9302599	0.0339	4.07	6.128	305	1	top1	0.034	0.00059	6.128	8.9e-10
Heart_Atrial_Appendage	LTL	ENSG00000175906	ARL4D	17	43398958	43398959	0.0599	rs9912587	-8	rs6503727	-0.002221	-3.88	-7.428	313	313	susie	0.014	0.019	6.156	7.46e-10
Heart_Atrial_Appendage	LTL	ENSG00000250506	CDK3	17	76000905	76000906	0.3367	rs2069528	6.29	rs2069528	0.116776	-6.67	6.294	402	19	enet	0.22	9.3e-19	-5.6015	2.12e-08
Heart_Atrial_Appendage	LTL	ENSG00000178971	CTC1	17	8248043	8248044	0.3034	rs12453250	-17.47	rs3027237	0.112129	6.42	0.202	450	9	lasso	0.2	7.8e-17	4.8995	9.61e-07
Heart_Atrial_Appendage	LTL	ENSG00000188878	FBF1	17	75941055	75941056	0.4776	rs2069528	6.29	rs1135889	0.263655	9.27	5.519	399	1	top1	0.26	7.1e-23	5.519	3.41e-08
Heart_Atrial_Appendage	LTL	ENSG00000108830	RND2	17	43025240	43025241	0.0733	rs9912587	-8	rs4520874	0.037579	-5.7	-7.406	238	238	susie	0.09	3.1e-08	7.427	1.11e-13
Heart_Atrial_Appendage	LTL	ENSG00000132383	RPA1	17	1829701	1829702	0.2456	rs5030755	9.63	rs2270412	0.125033	7.3	-2.064	437	4	lasso	0.19	4.1e-16	-6.2511	4.07e-10
Heart_Atrial_Appendage	LTL	ENSG00000185924	RTN4RL1	17	2025344	2025345	0.3697	rs5030755	9.63	rs2287321	0.159829	7.65	-6.416	458	22	enet	0.22	1e-18	-5.9721	2.34e-09
Heart_Atrial_Appendage	LTL	ENSG00000186532	SMYD4	17	1830633	1830634	0.1367	rs5030755	9.63	rs2287321	0.07568	5.05	-6.416	433	1	top1	0.076	4.1e-07	-6.416	1.4e-10
Heart_Atrial_Appendage	LTL	ENSG00000257949	TEN1	17	75979363	75979364	0.4464	rs2069528	6.29	rs2069528	0.316794	-10.06	6.294	405	1	top1	0.32	5.1e-28	-6.294	3.09e-10
Heart_Atrial_Appendage	LTL	ENSG00000184988	TMEM106A	17	43211834	43211835	0.0486	rs9912587	-8	rs4793248	0.012207	3.58	2.59	263	263	susie	0.034	0.00056	6.9032	5.08e-12
Heart_Atrial_Appendage	LTL	ENSG00000108828	VAT1	17	43025122	43025123	0.0393	rs9912587	-8	rs17600502	0.031343	-4.05	-7.3979	237	1	top1	0.031	0.00092	7.3979	1.38e-13
Heart_Atrial_Appendage	LTL	ENSG00000166845	C18orf54	18	54357964	54357965	0.0519	rs3730783	11.41	rs3017289	0.0276	-4.29	-7.644	384	1	top1	0.028	0.0018	7.644	2.11e-14
Heart_Atrial_Appendage	LTL	ENSG00000134046	MBD2	18	54224787	54224788	0.0843	rs3730783	11.41	rs4939751	0.0339	4.49	5.023	386	386	susie	0.038	0.00031	5.8797	4.11e-09
Heart_Atrial_Appendage	LTL	ENSG00000101751	POLI	18	54270028	54270029	0.5234	rs3730783	11.41	rs3730783	0.339	-10.41	11.408	383	383	susie	0.39	9.6e-36	-9.6797	3.68e-22
Heart_Atrial_Appendage	LTL	ENSG00000101596	SMCHD1	18	2655737	2655738	0.1127	rs521992	5.08	rs3213926	0.000767	3.8	-4.523	512	1	top1	0.00077	0.27	-4.523	6.1e-06
Heart_Atrial_Appendage	LTL	ENSG00000167670	CHAF1A	19	4402661	4402662	0.4355	rs11085072	-5.57	rs11085074	0.319	-10.34	-4.825	376	376	susie	0.37	2.9e-33	5.5051	3.69e-08
Heart_Atrial_Appendage	LTL	ENSG00000197134	ZNF257	19	22052451	22052452	0.2752	rs8105767	14.92	rs17459246	0.164	-8.14	-4.775	320	11	lasso	0.27	4.7e-23	11.1057	1.18e-28
Heart_Atrial_Appendage	LTL	ENSG00000196109	ZNF676	19	22196950	22196951	0.0858	rs8105767	14.92	rs283144	0.0375	4.47	9.486	331	1	top1	0.038	0.00031	9.486	2.4e-21
Heart_Atrial_Appendage	LTL	ENSG00000186230	ZNF749	19	57435328	57435329	0.3642	rs2301663	-4.79	rs11665675	0.326	-10.2	-4.753	489	489	susie	0.33	4e-29	4.753	2e-06
Heart_Atrial_Appendage	LTL	ENSG00000197360	ZNF98	19	22532484	22532485	0.4053	rs8105767	14.92	rs10404998	0.249	-9.27	-9.317	304	32	enet	0.31	1e-27	7.937	2.07e-15
Heart_Atrial_Appendage	LTL	ENSG00000101216	GMEB2	20	63627040	63627041	0.1415	rs16983844	17.64	rs2872810	0.074402	5.33	7.84	428	428	susie	0.079	2.4e-07	10.4929	9.31e-26
Heart_Atrial_Appendage	LTL	ENSG00000203896	LIME1	20	63736282	63736283	0.211	rs16983844	17.64	rs2427536	0.077152	5.45	6.793	437	437	susie	0.079	2.3e-07	9.3839	6.36e-21
Heart_Atrial_Appendage	LTL	ENSG00000101161	PRPF6	20	63981134	63981135	0.103	rs16983844	17.64	rs3810504	0.040092	-4.55	6.27	371	371	susie	0.048	4.9e-05	-5.1401	2.75e-07
Heart_Atrial_Appendage	LTL	ENSG00000243509	TNFRSF6B	20	63696667	63696668	0.1508	rs16983844	17.64	rs2297437	0.042239	-4.79	-11.722	429	1	top1	0.042	0.00014	11.722	9.83e-32
Heart_Atrial_Appendage	LTL	ENSG00000100288	CHKB	22	50601454	50601455	0.4057	rs140522	10.05	rs131748	0.277971	-9.93	5.367	285	16	enet	0.3	1.7e-26	-6.81582	9.37e-12
Heart_Atrial_Appendage	LTL	ENSG00000177989	CIMAP1B	22	50532579	50532580	0.1762	rs140522	10.05	rs140522	0.088387	-5.52	10.05	316	6	lasso	0.1	4.2e-09	-10.4946	9.15e-26
Heart_Atrial_Appendage	LTL	ENSG00000073146	MOV10L1	22	50089878	50089879	0.2737	rs140522	10.05	rs138229	0.167697	7.45	-4.582	420	1	top1	0.17	2e-14	-4.582	4.61e-06
Heart_Atrial_Appendage	LTL	ENSG00000128408	RIBC2	22	45413690	45413691	0.128	rs6006743	6.84	rs6007031	0.083015	5.57	-4.397	573	4	lasso	0.085	8.4e-08	-4.46983	7.83e-06
Heart_Atrial_Appendage	LTL	ENSG00000025708	TYMP	22	50530055	50530056	0.384	rs140522	10.05	rs140522	0.203373	-8.1	10.05	318	6	lasso	0.25	1.2e-21	-10.7358	6.91e-27
Heart_Atrial_Appendage	AF	ENSG00000143537	ADAM15	1	155050565	155050566	0.1108	rs4578216	18.353	rs35264597	0.0189	-4.56	6.902	379	379	susie	0.036	0.00043	-5.14	2.79e-07
Heart_Atrial_Appendage	AF	ENSG00000118729	CASQ2	1	115768780	115768781	0.1858	rs4073778	-7.227	rs4073778	0.0657	5.25	-7.227	514	514	susie	0.074	5e-07	-6.87	6.5e-12
Heart_Atrial_Appendage	AF	ENSG00000163354	DCST2	1	155033780	155033781	0.0936	rs4578216	18.353	rs10908452	0.071	-5.15	-8.997	378	1	top1	0.071	9.3e-07	9	2.32e-19
Heart_Atrial_Appendage	AF	ENSG00000143590	EFNA3	1	155078871	155078872	0.0839	rs4578216	18.353	rs2066981	-0.00195	3.75	1.709	373	7	lasso	0.019	0.0081	5.71	1.12e-08
Heart_Atrial_Appendage	AF	ENSG00000160767	ENTREP3	1	155255482	155255483	0.1031	rs4578216	18.353	rs10908452	0.0147	-4.38	-8.997	302	17	enet	0.041	0.00018	7.04	1.89e-12
Heart_Atrial_Appendage	AF	ENSG00000171385	KCND3	1	111989154	111989155	0.1032	rs1545300	-7.689	rs6682872	0.0328	-4.36	-6.632	574	1	top1	0.033	0.00072	6.63	3.31e-11
Heart_Atrial_Appendage	AF	ENSG00000116981	NT5C1A	1	39672037	39672038	0.2517	rs11207350	-3.394	rs784629	0.0259	-4.26	-3.111	384	50	enet	0.093	1.9e-08	4.53	5.88e-06
Heart_Atrial_Appendage	AF	ENSG00000116132	PRRX1	1	170662727	170662728	0.0765	rs588837	13.484	rs12755237	0.026	-3.94	13.112	447	1	top1	0.026	0.0024	-13.1	2.81e-39
Heart_Atrial_Appendage	AF	ENSG00000010803	SCMH1	1	41242115	41242116	0.0692	rs2024860	4.698	rs6678816	0.0676	-5.04	4.619	427	1	top1	0.068	1.7e-06	-4.62	3.86e-06
Heart_Atrial_Appendage	AF	ENSG00000178074	C2orf69	2	199911255	199911256	0.0872	rs7605146	10.09	rs281783	0.081856	5.36	6.664	341	1	top1	0.082	1.4e-07	6.664	2.66e-11
Heart_Atrial_Appendage	AF	ENSG00000011523	CEP68	2	65056365	65056366	0.4055	rs1009358	-9.47	rs1009358	0.413661	-11.44	-9.474	424	1	top1	0.41	1.7e-38	9.474	2.69e-21
Heart_Atrial_Appendage	AF	ENSG00000115561	CHMP3	2	86563478	86563479	0.1486	rs17027163	-6.41	rs4832290	-0.001505	-3.7	3.415	328	328	susie	0.024	0.0032	-5.86659	4.45e-09
Heart_Atrial_Appendage	AF	ENSG00000079150	FKBP7	2	178478599	178478600	0.1649	rs3731746	10.19	rs13411588	0.126403	6.7	6.132	464	464	susie	0.13	2.3e-11	6.31583	2.69e-10
Heart_Atrial_Appendage	AF	ENSG00000087338	GMCL1	2	69829641	69829642	0.0539	rs6747542	-8.29	rs6546548	0.026782	-4.39	-7.093	312	6	enet	0.037	0.00032	8.34189	7.31e-17
Heart_Atrial_Appendage	AF	ENSG00000155729	KCTD18	2	200519783	200519784	0.12	rs7605146	10.09	rs295118	0.000296	3.25	5.106	482	482	susie	0.013	0.026	7.81472	5.51e-15
Heart_Atrial_Appendage	AF	ENSG00000068615	REEP1	2	86338082	86338083	0.1381	rs17027163	-6.41	rs17510512	0.005465	-3.96	0.934	412	8	enet	0.024	0.0035	-4.61493	3.93e-06
Heart_Atrial_Appendage	AF	ENSG00000196141	SPATS2L	2	200305880	200305881	0.2069	rs7605146	10.09	rs1975583	0.088892	-7.31	8.18	504	17	enet	0.15	5.5e-13	-9.70437	2.89e-22
Heart_Atrial_Appendage	AF	ENSG00000115935	WIPF1	2	174682915	174682916	0.0865	rs7574892	8.22	rs2033314	0.03297	4.34	-7.143	330	5	lasso	0.047	6.2e-05	-7.11214	1.14e-12
Heart_Atrial_Appendage	AF	ENSG00000185112	FAM43A	3	194686543	194686544	0.3035	rs7653402	5.58	rs7653402	0.0437	5.19	5.585	540	540	susie	0.072	7.3e-07	5.13016	2.89e-07
Heart_Atrial_Appendage	AF	ENSG00000114450	GNB4	3	179451589	179451590	0.6677	rs7612445	5.85	rs7612445	0.51	12.74	5.854	368	368	susie	0.51	7.6e-51	5.83509	5.38e-09
Heart_Atrial_Appendage	AF	ENSG00000075975	MKRN2	3	12557013	12557014	0.2431	rs11718898	-10.03	rs5746255	0.121	6.86	2.496	466	12	enet	0.15	6.7e-13	4.61627	3.91e-06
Heart_Atrial_Appendage	AF	ENSG00000114054	PCCB	3	136250305	136250306	0.118	rs1278493	5.75	rs556788	0.121	6.28	5.351	284	1	top1	0.12	1.3e-10	5.351	8.75e-08
Heart_Atrial_Appendage	AF	ENSG00000144834	TAGLN3	3	111998663	111998664	0.1034	rs1282932	-7.75	rs6787132	0.0368	5.18	-4.09	537	12	enet	0.038	0.0003	-4.85268	1.22e-06
Heart_Atrial_Appendage	AF	ENSG00000151090	THRB	3	24495281	24495282	0.3566	rs1865712	-5.96	rs1865712	0.132	6.72	-5.962	587	19	enet	0.14	1.6e-12	-6.01622	1.79e-09
Heart_Atrial_Appendage	AF	ENSG00000173950	XXYLT1	3	195271166	195271167	0.246	rs7653402	5.58	rs2720930	0.116	6.21	4.161	381	381	susie	0.12	1.4e-10	4.46074	8.17e-06
Heart_Atrial_Appendage	AF	ENSG00000145349	CAMK2D	4	113761926	113761927	0.1148	rs11938486	7.3	rs734348	0.022173	4.33	6.792	418	418	susie	0.055	1.5e-05	6.83982	7.93e-12
Heart_Atrial_Appendage	AF	ENSG00000109332	UBE2D3	4	102868895	102868896	0.0761	rs7681629	5.43	rs7672319	0.055839	-5.13	5.15	326	326	susie	0.066	2.4e-06	-5.21702	1.82e-07
Heart_Atrial_Appendage	AF	ENSG00000031003	FAM13B	5	138051960	138051961	0.1822	rs2040862	12.47	rs9327807	0.105468	-6.03	12.435	314	23	enet	0.14	3.9e-12	-12.3746	3.58e-35
Heart_Atrial_Appendage	AF	ENSG00000132563	REEP2	5	138439016	138439017	0.307	rs2040862	12.47	rs10055995	0.294912	9.67	-7.445	291	1	top1	0.29	7.4e-26	-7.445	9.69e-14
Heart_Atrial_Appendage	AF	ENSG00000113396	SLC27A6	5	128845579	128845580	0.3974	rs10520015	-5.59	rs10520015	0.367242	10.95	-5.59	448	448	susie	0.38	8.6e-35	-5.78117	7.42e-09
Heart_Atrial_Appendage	AF	ENSG00000124795	DEK	6	18264822	18264823	0.3909	rs10949499	8.61	rs214511	0.313	-9.99	-5.96	513	7	lasso	0.34	4.2e-30	7.16388	7.84e-13
Heart_Atrial_Appendage	AF	ENSG00000165097	KDM1B	6	18155328	18155329	0.3057	rs10949499	8.61	rs9396839	0.0888	5.89	8.564	490	40	enet	0.19	2.5e-16	6.96739	3.23e-12
Heart_Atrial_Appendage	AF	ENSG00000137393	RNF144B	6	18387349	18387350	0.1178	rs10949499	8.61	rs9367983	0.0228	4.41	8.547	509	12	enet	0.027	0.0021	8.01143	1.13e-15
Heart_Atrial_Appendage	AF	ENSG00000137364	TPMT	6	18155073	18155074	0.2288	rs10949499	8.61	rs9367983	0.0394	5.47	8.547	490	12	enet	0.1	4.8e-09	8.23117	1.85e-16
Heart_Atrial_Appendage	AF	ENSG00000263001	GTF2I	7	74657666	74657667	0.1833	rs2267812	5.15	rs35005436	0.176553	7.83	4.763	155	1	top1	0.18	3.6e-15	4.7634	1.9e-06
Heart_Atrial_Appendage	AF	ENSG00000196275	GTF2IRD2	7	74851550	74851551	0.4606	rs2267812	5.15	rs2267812	0.375341	10.91	5.152	103	4	lasso	0.39	1.8e-35	5.2114	1.87e-07
Heart_Atrial_Appendage	AF	ENSG00000078674	PCM1	8	17922839	17922840	0.1187	rs7508	-9.52	rs405308	0.047206	4.97	5.164	874	6	lasso	0.064	3.3e-06	5.38641	7.19e-08
Heart_Atrial_Appendage	AF	ENSG00000119328	ABITRAM	9	108934180	108934181	0.1521	rs7852550	-4.567	rs10979676	0.013847	3.38	-4.425	608	1	top1	0.014	0.021	-4.425	9.64e-06
Heart_Atrial_Appendage	AF	ENSG00000148120	AOPEP	9	94726700	94726701	0.1576	rs4385527	11.954	rs4744370	0.08334	-5.91	10.734	359	10	enet	0.12	1.6e-10	-10.2013	1.96e-24
Heart_Atrial_Appendage	AF	ENSG00000136930	PSMB7	9	124415443	124415444	0.0862	rs10760361	-4.916	rs7853472	0.038258	-4.91	-4.137	399	399	susie	0.042	0.00015	4.6915	2.71e-06
Heart_Atrial_Appendage	AF	ENSG00000172650	AGAP5	10	73698158	73698159	0.161	rs10824026	-11.96	rs12247028	0.159629	7.31	-8.388	249	3	lasso	0.17	1.7e-14	-8.659	4.76e-18
Heart_Atrial_Appendage	AF	ENSG00000151893	CACUL1	10	118755248	118755249	0.5159	rs10886296	-4.4	rs17097926	0.390186	11.13	-4.373	509	9	lasso	0.4	1.5e-36	-4.6469	3.37e-06
Heart_Atrial_Appendage	AF	ENSG00000183230	CTNNA3	10	67696168	67696169	0.0672	rs3740051	5.38	rs16924636	0.017773	-3.82	4.562	326	5	lasso	0.023	0.004	-4.4705	7.8e-06
Heart_Atrial_Appendage	AF	ENSG00000196968	FUT11	10	73772862	73772863	0.1973	rs10824026	-11.96	rs7076525	0.166075	-7.49	-6.419	239	27	enet	0.17	9e-15	7.76	8.5e-15
Heart_Atrial_Appendage	AF	ENSG00000177791	MYOZ1	10	73641756	73641757	0.5531	rs10824026	-11.96	rs2177843	0.500152	12.59	-11.57	245	35	enet	0.56	2e-58	-11.7344	8.49e-32
Heart_Atrial_Appendage	AF	ENSG00000166507	NDST2	10	73811797	73811798	0.0587	rs10824026	-11.96	rs11000780	-0.003009	3.18	-11.054	236	236	susie	0.01	0.041	-8.6083	7.42e-18
Heart_Atrial_Appendage	AF	ENSG00000107954	NEURL1	10	103493978	103493979	0.0619	rs6584555	15.06	rs7093473	0.030083	-4.08	12.708	367	17	enet	0.031	0.001	-6.2298	4.67e-10
Heart_Atrial_Appendage	AF	ENSG00000107859	PITX3	10	102241473	102241474	0.0816	rs4919620	6.9	rs772016	0.07208	5.13	6.845	298	1	top1	0.072	7.6e-07	6.845	7.65e-12
Heart_Atrial_Appendage	AF	ENSG00000122861	PLAU	10	73909176	73909177	0.1257	rs10824026	-11.96	rs7076525	0.071839	5.51	-6.419	234	234	susie	0.085	7.5e-08	-5.8188	5.93e-09
Heart_Atrial_Appendage	AF	ENSG00000107960	STN1	10	103918204	103918205	0.1536	rs6584555	15.06	rs9420907	0.066303	-5.03	8.7	425	1	top1	0.066	2.1e-06	-8.7	3.32e-18
Heart_Atrial_Appendage	AF	ENSG00000166317	SYNPO2L	10	73663802	73663803	0.0783	rs10824026	-11.96	rs12247028	0.025209	-4.58	-8.388	246	246	susie	0.048	5.3e-05	10.369	3.43e-25
Heart_Atrial_Appendage	AF	ENSG00000165637	VDAC2	10	75210153	75210154	0.0959	rs2657291	-5.66	rs6480771	0.054925	-4.68	-5.632	341	1	top1	0.055	1.5e-05	5.632	1.78e-08
Heart_Atrial_Appendage	AF	ENSG00000262655	SPON1	11	13962688	13962689	0.3494	rs7116230	5.06	rs11023059	0.389	11.39	4.891	419	419	susie	0.4	2e-36	4.7423	2.11e-06
Heart_Atrial_Appendage	AF	ENSG00000119242	CCDC92	12	123972830	123972831	0.1858	rs10846580	-5.14	rs9863	0.125163	6.84	-5.107	432	20	enet	0.15	9.7e-13	-5.76378	8.22e-09
Heart_Atrial_Appendage	AF	ENSG00000198812	LRRC10	12	69611161	69611162	0.1045	rs11177752	-6.42	rs710742	0.00921	4.58	5.202	601	13	enet	0.032	0.00082	4.58756	4.48e-06
Heart_Atrial_Appendage	AF	ENSG00000123096	SSPN	12	26134963	26134964	0.2568	rs10743574	-6.36	rs875295	0.094134	-5.72	-6.254	576	1	top1	0.094	1.5e-08	6.254	4e-10
Heart_Atrial_Appendage	AF	ENSG00000179195	ZNF664	12	123973122	123973123	0.1504	rs10846580	-5.14	rs7307053	0.053223	4.97	-4.855	431	17	enet	0.077	3e-07	-4.89616	9.77e-07
Heart_Atrial_Appendage	AF	ENSG00000126218	F10	13	113122813	113122814	0.0884	rs8001506	-5.61	rs8001506	0.01674	-4.03	-5.61	441	441	susie	0.029	0.0015	5.2525	1.5e-07
Heart_Atrial_Appendage	AF	ENSG00000118922	KLF12	13	73995048	73995049	0.221	rs728926	4.91	rs728926	0.13512	6.67	4.906	585	1	top1	0.14	9.1e-12	4.906	9.3e-07
Heart_Atrial_Appendage	AF	ENSG00000126231	PROZ	13	113158653	113158654	0.1751	rs8001506	-5.61	rs8001506	0.12402	-6.71	-5.61	434	434	susie	0.14	3.6e-12	5.4777	4.31e-08
Heart_Atrial_Appendage	AF	ENSG00000140009	ESR2	14	64303658	64303659	0.103	rs2738413	11.64	rs1256061	0.0726	-5.08	-7.044	454	1	top1	0.073	6.9e-07	7.044	1.87e-12
Heart_Atrial_Appendage	AF	ENSG00000100714	MTHFD1	14	64388030	64388031	0.1593	rs2738413	11.64	rs2983733	0.0952	-6.08	-5.659	494	494	susie	0.096	1.1e-08	6.4337	1.25e-10
Heart_Atrial_Appendage	AF	ENSG00000054654	SYNE2	14	63852982	63852983	0.1992	rs2738413	11.64	rs2184292	0.143	6.98	-2.651	360	32	enet	0.15	9.1e-13	-6.9373	4e-12
Heart_Atrial_Appendage	AF	ENSG00000136379	ABHD17C	15	80679683	80679684	0.1652	rs12901357	6.76	rs2627319	0.088983	5.79	5.335	525	525	susie	0.097	8.5e-09	5.4115	6.25e-08
Heart_Atrial_Appendage	AF	ENSG00000172379	ARNT2	15	80404350	80404351	0.6083	rs12901357	6.76	rs12901357	0.260158	9.24	6.759	502	42	enet	0.39	6.8e-36	7.1801	6.97e-13
Heart_Atrial_Appendage	AF	ENSG00000197361	FBXL22	15	63597352	63597353	0.1651	rs9672729	5.11	rs11852815	0.124441	-6.46	4.687	382	1	top1	0.12	6.5e-11	-4.687	2.77e-06
Heart_Atrial_Appendage	AF	ENSG00000103253	HAGHL	16	726935	726936	0.3537	rs6600231	4.82	rs12448432	0.292	9.85	4.357	466	11	enet	0.3	5.5e-26	4.64796	3.35e-06
Heart_Atrial_Appendage	AF	ENSG00000141736	ERBB2	17	39688107	39688108	0.0639	rs3816470	6.57	rs903502	0.012462	4.33	5.015	321	321	susie	0.032	0.00084	5.33521	9.54e-08
Heart_Atrial_Appendage	AF	ENSG00000073605	GSDMB	17	39918649	39918650	0.0493	rs3816470	6.57	rs4795402	0.000879	-4.03	-3.653	291	19	enet	0.019	0.0087	4.92552	8.41e-07
Heart_Atrial_Appendage	AF	ENSG00000007168	PAFAH1B1	17	2593209	2593210	0.1159	rs903162	5.17	rs6502555	-0.001541	3.06	0.747	429	429	susie	0.0014	0.23	4.60102	4.2e-06
Heart_Atrial_Appendage	AF	ENSG00000161395	PGAP3	17	39696796	39696797	0.2822	rs3816470	6.57	rs903502	0.23699	8.83	5.015	319	319	susie	0.24	1.1e-20	4.48766	7.2e-06
Heart_Atrial_Appendage	AF	ENSG00000141744	PNMT	17	39667980	39667981	0.1253	rs3816470	6.57	rs1053651	0.144237	7.79	4.834	323	17	enet	0.16	4.9e-14	5.03069	4.89e-07
Heart_Atrial_Appendage	AF	ENSG00000131771	PPP1R1B	17	39626739	39626740	0.1385	rs3816470	6.57	rs1877031	0.119559	6.62	4.786	329	7	lasso	0.12	1.3e-10	4.92518	8.43e-07
Heart_Atrial_Appendage	AF	ENSG00000055483	USP36	17	78841440	78841441	0.2094	rs7224711	5.5	rs3744802	0.045016	-5.59	4.812	624	624	susie	0.055	1.4e-05	-5.45496	4.9e-08
Heart_Atrial_Appendage	AF	ENSG00000108379	WNT3	17	46833057	46833058	0.0847	rs17608766	6.16	rs199498	0.052221	5.09	5.274	257	6	lasso	0.062	4.2e-06	4.63011	3.65e-06
Heart_Atrial_Appendage	AF	ENSG00000176624	MEX3C	18	51218303	51218304	0.0832	rs8088085	-5.46	rs2155957	0.00732	-4.21	-5.163	408	408	susie	0.035	0.00049	5.09139	3.55e-07
Heart_Atrial_Appendage	AF	ENSG00000184792	OSBP2	22	30693781	30693782	0.0967	rs5994328	3.69	rs5749131	0.007447	-3.63	3.049	447	447	susie	0.043	0.00011	-4.7503	2.03e-06
Heart_Atrial_Appendage	CAD	ENSG00000143382	ADAMTSL4	1	150549368	150549369	0.197	rs11204680	-7.42	rs6693567	0.139	6.9	-5.653	289	1	top1	0.14	4.6e-12	-5.65	1.58e-08
Heart_Atrial_Appendage	CAD	ENSG00000143437	ARNT	1	150876767	150876768	0.0988	rs11204680	-7.42	rs11204684	0.0784	6.13	-7.061	303	303	susie	0.088	4.4e-08	-7.51	5.86e-14
Heart_Atrial_Appendage	CAD	ENSG00000117477	CCDC181	1	169460668	169460669	0.3676	rs7413522	-6.7	rs10489188	0.286	-9.61	5.027	566	566	susie	0.29	4.9e-25	-5.08	3.79e-07
Heart_Atrial_Appendage	CAD	ENSG00000163131	CTSS	1	150765956	150765957	0.2083	rs11204680	-7.42	rs4970988	0.174	7.71	-5.653	302	9	lasso	0.23	7e-20	-5.21	1.85e-07
Heart_Atrial_Appendage	CAD	ENSG00000118197	DDX59	1	200669968	200669969	0.4517	rs12126676	5.41	rs12126676	0.231	-8.9	5.406	532	33	enet	0.32	2.8e-28	-4.72	2.38e-06
Heart_Atrial_Appendage	CAD	ENSG00000116299	ELAPOR1	1	109113857	109113858	0.1276	rs7528419	-15.88	rs655246	0.00658	-3.76	-6.985	415	415	susie	0.015	0.018	10.2	3.25e-24
Heart_Atrial_Appendage	CAD	ENSG00000183386	FHL3	1	38005605	38005606	0.2023	rs34655914	-6.66	rs7366048	0.159	7.39	-6.032	466	1	top1	0.16	9.9e-14	-6.03	1.62e-09
Heart_Atrial_Appendage	CAD	ENSG00000143512	HHIPL2	1	222548102	222548103	0.0844	rs17465637	-12.49	rs4481859	0.0801	-5.15	-6.946	340	1	top1	0.08	1.9e-07	6.95	3.76e-12
Heart_Atrial_Appendage	CAD	ENSG00000081026	MAGI3	1	113390748	113390749	0.0588	rs1230666	7.22	rs12074958	0.0583	-4.71	4.521	367	1	top1	0.058	8.5e-06	-4.52	6.15e-06
Heart_Atrial_Appendage	CAD	ENSG00000178796	RIIAD1	1	151710432	151710433	0.2817	rs4845579	-6.66	rs7007	0.167	7.52	-5.65	321	18	enet	0.23	1.2e-19	-7.65	2.03e-14
Heart_Atrial_Appendage	CAD	ENSG00000183431	SF3A3	1	37990920	37990921	0.242	rs34655914	-6.66	rs7366048	0.238	8.81	-6.032	470	1	top1	0.24	1.5e-20	-6.03	1.62e-09
Heart_Atrial_Appendage	CAD	ENSG00000143498	TAF1A	1	222589823	222589824	0.2564	rs17465637	-12.49	rs9441829	0.168	-7.48	-5.218	330	1	top1	0.17	1.7e-14	5.22	1.81e-07
Heart_Atrial_Appendage	CAD	ENSG00000138380	CARF	2	202912226	202912227	0.1085	rs35212307	14.72	rs4675310	0.05353	-4.74	14.216	242	1	top1	0.054	1.9e-05	-14.216	7.29e-46
Heart_Atrial_Appendage	CAD	ENSG00000214842	RAD51AP2	2	17518438	17518439	0.1342	rs11096482	4.85	rs7596935	0.104433	6.19	4.468	408	1	top1	0.1	2.5e-09	4.468	7.9e-06
Heart_Atrial_Appendage	CAD	ENSG00000115935	WIPF1	2	174682915	174682916	0.0865	rs10803884	4.63	rs2033314	0.03297	4.34	4.539	330	5	lasso	0.047	6.2e-05	4.54908	5.39e-06
Heart_Atrial_Appendage	CAD	ENSG00000114790	ARHGEF26	3	154121002	154121003	0.0938	rs454837	-7.42	rs357503	0.0576	-4.89	-5.383	392	392	susie	0.06	6.1e-06	7.0337	2.01e-12
Heart_Atrial_Appendage	CAD	ENSG00000174953	DHX36	3	154324496	154324497	0.1511	rs454837	-7.42	rs357504	0.0479	5.86	-6.948	326	35	enet	0.084	8.7e-08	-6.1657	7.02e-10
Heart_Atrial_Appendage	CAD	ENSG00000158186	MRAS	3	138347647	138347648	0.2336	rs1199338	8.85	rs13324341	0.129	7.25	8.778	305	1	top1	0.13	2.9e-11	8.778	1.66e-18
Heart_Atrial_Appendage	CAD	ENSG00000164078	MST1R	3	49903843	49903844	0.0896	rs9814873	-6.38	rs2681780	0.112	6.31	5.517	314	40	enet	0.12	3.3e-10	5.3966	6.79e-08
Heart_Atrial_Appendage	CAD	ENSG00000172113	NME6	3	48301684	48301685	0.1461	rs3172494	-6.28	rs3197223	0.168	-7.67	-4.489	256	256	susie	0.18	2.2e-15	4.4662	7.96e-06
Heart_Atrial_Appendage	CAD	ENSG00000003756	RBM5	3	50088907	50088908	0.0427	rs9875617	-6.26	rs2681780	0.0293	-4.08	5.517	331	331	susie	0.034	0.00056	-5.481	4.23e-08
Heart_Atrial_Appendage	CAD	ENSG00000004534	RBM6	3	49940006	49940007	0.4523	rs1801143	-6.32	rs6771546	0.609	14	-5.031	315	315	susie	0.62	6.5e-68	-5.0312	4.87e-07
Heart_Atrial_Appendage	CAD	ENSG00000164068	RNF123	3	49689501	49689502	0.1677	rs9814873	-6.38	rs6785549	0.123	6.6	5.08	313	313	susie	0.13	3.7e-11	5.3196	1.04e-07
Heart_Atrial_Appendage	CAD	ENSG00000164096	C4orf3	4	119304444	119304445	0.1345	rs10518329	-6.6	rs10034453	0.028474	-3.88	5.32	441	1	top1	0.028	0.0015	-5.32	1.04e-07
Heart_Atrial_Appendage	CAD	ENSG00000145214	DGKQ	4	986894	986895	0.3305	rs4690220	-4.54	rs4690220	0.240204	8.77	-4.535	401	1	top1	0.24	1e-20	-4.535	5.76e-06
Heart_Atrial_Appendage	CAD	ENSG00000164116	GUCY1A1	4	155666710	155666711	0.1804	rs2306556	-9.79	rs1155422	0.021731	4.45	-5.216	434	434	susie	0.022	0.0044	-4.81156	1.5e-06
Heart_Atrial_Appendage	CAD	ENSG00000138735	PDE5A	4	119628990	119628991	0.1199	rs13134800	7.56	rs17006546	0.000478	-4.2	-5.033	375	13	enet	0.016	0.014	6.60684	3.93e-11
Heart_Atrial_Appendage	CAD	ENSG00000065060	BLTP3A	6	34792014	34792015	0.1485	rs2744961	6.53	rs2744961	0.0933	6.37	6.528	352	352	susie	0.11	3.6e-10	5.71126	1.12e-08
Heart_Atrial_Appendage	CAD	ENSG00000203760	CENPW	6	126340173	126340174	0.0986	rs1591805	-5.88	rs1361108	0.0741	-5.16	-5.254	182	1	top1	0.074	5.4e-07	5.254	1.49e-07
Heart_Atrial_Appendage	CAD	ENSG00000196821	ILRUN	6	34696858	34696859	0.195	rs2744961	6.53	rs16894959	0.149	7.11	5.983	334	25	enet	0.16	1.3e-13	5.32865	9.89e-08
Heart_Atrial_Appendage	CAD	ENSG00000112210	RAB23	6	57222313	57222314	0.1998	rs223288	7.22	rs1013147	0.0748	5.06	-5.719	190	1	top1	0.075	4.8e-07	-5.719	1.07e-08
Heart_Atrial_Appendage	CAD	ENSG00000175003	SLC22A1	6	160121788	160121789	0.1575	rs2292334	14	rs1803989	0.0135	-4.27	7.771	541	4	lasso	0.025	0.0026	-5.99907	1.98e-09
Heart_Atrial_Appendage	CAD	ENSG00000146411	SLC2A12	6	134052635	134052636	0.1315	rs2327429	-11.29	rs9389124	0.0368	4.24	-0.725	432	12	enet	0.051	2.9e-05	-4.54448	5.51e-06
Heart_Atrial_Appendage	CAD	ENSG00000124562	SNRPC	6	34757405	34757406	0.1476	rs2744961	6.53	rs11755393	0.117	-7.4	5.777	350	350	susie	0.15	8e-13	-5.81703	5.99e-09
Heart_Atrial_Appendage	CAD	ENSG00000118526	TCF21	6	133889430	133889431	0.2008	rs2327429	-11.29	rs1029212	0.123	-6.38	9.73	435	18	enet	0.14	4.3e-12	-7.32617	2.37e-13
Heart_Atrial_Appendage	CAD	ENSG00000164535	DAGLB	7	6448011	6448012	0.2525	rs3828944	-6.27	rs12537894	0.279076	9.56	-5.826	303	303	susie	0.29	1.7e-25	-5.5407	3.01e-08
Heart_Atrial_Appendage	CAD	ENSG00000136271	DDX56	7	44575050	44575051	0.1031	rs2107732	-5.66	rs10236105	-0.000458	-4	-4.795	362	37	enet	0.019	0.0082	4.50056	6.78e-06
Heart_Atrial_Appendage	CAD	ENSG00000164532	TBX20	7	35254146	35254147	0.1066	rs2109090	-6.61	rs2109090	0.116817	-6.47	-6.608	465	465	susie	0.12	9.9e-11	6.43971	1.2e-10
Heart_Atrial_Appendage	CAD	ENSG00000158604	TMED4	7	44582286	44582287	0.1163	rs2107732	-5.66	rs217355	0.050041	-5.25	-4.728	364	1	top1	0.05	3.6e-05	4.728	2.27e-06
Heart_Atrial_Appendage	CAD	ENSG00000175164	ABO	9	133275213	133275214	0.587	rs651007	8.807	rs11244053	0.320829	-10.14	-3.197	564	33	enet	0.48	4.4e-47	5.08118	3.75e-07
Heart_Atrial_Appendage	CAD	ENSG00000176399	DMRTA1	9	22446840	22446841	0.0828	rs2891168	35.629	rs693370	0.017113	4.12	1.689	430	21	enet	0.024	0.0035	7.08542	1.39e-12
Heart_Atrial_Appendage	CAD	ENSG00000099810	MTAP	9	21802542	21802543	0.1838	rs2891168	35.629	rs10757257	0.193135	-8.29	-7.423	445	24	enet	0.21	4.7e-18	6.60709	3.92e-11
Heart_Atrial_Appendage	CAD	ENSG00000172785	ZNG1A	9	179146	179147	0.4885	rs478882	-4.488	rs589627	0.364158	10.94	-3.803	451	35	enet	0.41	3.8e-38	-4.74795	2.05e-06
Heart_Atrial_Appendage	CAD	ENSG00000138175	ARL3	10	102714406	102714407	0.1093	rs11191514	-7.86	rs11191375	0.07525	-5.21	-5.074	365	1	top1	0.075	4.4e-07	5.074	3.9e-07
Heart_Atrial_Appendage	CAD	ENSG00000183049	CAMK1D	10	12349481	12349482	0.3649	rs7068966	6.39	rs11593567	0.182989	8.46	6.028	560	14	enet	0.2	3.8e-17	5.73068	1e-08
Heart_Atrial_Appendage	CAD	ENSG00000107798	LIPA	10	89414556	89414557	0.1389	rs1051338	11.09	rs12415827	0.027868	4.56	3.309	559	12	enet	0.071	9.5e-07	5.04695	4.49e-07
Heart_Atrial_Appendage	CAD	ENSG00000138131	LOXL4	10	98268249	98268250	0.1314	rs10786405	-5.9	rs10736121	0.013592	-4.44	2.94	512	512	susie	0.049	4.1e-05	-4.55991	5.12e-06
Heart_Atrial_Appendage	CAD	ENSG00000148426	PROSER2	10	11823338	11823339	0.1386	rs7068966	6.39	rs11819728	0.007087	-3.47	5.628	432	432	susie	0.0092	0.048	-5.16533	2.4e-07
Heart_Atrial_Appendage	CAD	ENSG00000107960	STN1	10	103918204	103918205	0.1536	rs4918069	7.46	rs9420907	0.066303	-5.03	-5.711	425	1	top1	0.066	2.1e-06	5.711	1.12e-08
Heart_Atrial_Appendage	CAD	ENSG00000165895	ARHGAP42	11	100738442	100738443	0.1893	rs604723	-7.05	rs6590810	0.0246	5.26	-4.571	528	36	enet	0.058	9.4e-06	-6.80374	1.02e-11
Heart_Atrial_Appendage	CAD	ENSG00000184014	DENND5A	11	9265389	9265390	0.0903	rs173396	-7.51	rs12099067	0.0494	5.36	4.904	373	8	enet	0.061	5.4e-06	5.09216	3.54e-07
Heart_Atrial_Appendage	CAD	ENSG00000256269	HMBS	11	119084865	119084866	0.2997	rs1177562	6.51	rs7127212	0.27	9.48	5.758	373	5	lasso	0.28	4.6e-24	5.92463	3.13e-09
Heart_Atrial_Appendage	CAD	ENSG00000149243	KLHL35	11	75430628	75430629	0.1899	rs584961	-7.69	rs3018101	0.0183	-4.22	5.112	455	455	susie	0.041	0.00016	-5.08079	3.76e-07
Heart_Atrial_Appendage	CAD	ENSG00000173327	MAP3K11	11	65614248	65614249	0.2139	rs12801636	-6.55	rs1144789	0.151	7.21	4.934	350	1	top1	0.15	5.1e-13	4.934	8.06e-07
Heart_Atrial_Appendage	CAD	ENSG00000137700	SLC37A4	11	119030905	119030906	0.1082	rs1177562	6.51	rs10892322	0.0297	-4.57	-4.128	377	10	enet	0.056	1.3e-05	4.94226	7.72e-07
Heart_Atrial_Appendage	CAD	ENSG00000181264	TLCD5	11	120325128	120325129	0.1374	rs4938809	5.47	rs1892894	0.135	6.68	4.615	548	1	top1	0.13	9.7e-12	4.615	3.93e-06
Heart_Atrial_Appendage	CAD	ENSG00000111275	ALDH2	12	111766886	111766887	0.0406	rs10774625	11.09	rs609230	0.038638	-4.38	-6.472	219	219	susie	0.051	3.3e-05	6.3428	2.26e-10
Heart_Atrial_Appendage	CAD	ENSG00000157895	C12orf43	12	121016501	121016502	0.4274	rs2251468	8.71	rs2254779	0.148709	7.81	-3.115	460	20	enet	0.24	1.7e-20	-5.7537	8.73e-09
Heart_Atrial_Appendage	CAD	ENSG00000119242	CCDC92	12	123972830	123972831	0.1858	rs7133378	-5.89	rs9863	0.125163	6.84	-5.024	432	20	enet	0.15	9.7e-13	-6.387	1.69e-10
Heart_Atrial_Appendage	CAD	ENSG00000257727	CNPY2	12	56316221	56316222	0.0703	rs2020854	-4.27	rs17118403	0.037541	3.97	-4.076	259	259	susie	0.038	0.00031	-4.4893	7.15e-06
Heart_Atrial_Appendage	CAD	ENSG00000180263	FGD6	12	95217481	95217482	0.1301	rs11107909	-8.56	rs4762452	0.014128	-4.35	-8.236	608	608	susie	0.06	6.8e-06	7.1767	7.14e-13
Heart_Atrial_Appendage	CAD	ENSG00000089022	MAPKAPK5	12	111843102	111843103	0.085	rs10774625	11.09	rs16941724	0.005098	-3.42	-5.975	201	4	lasso	0.013	0.022	5.7395	9.49e-09
Heart_Atrial_Appendage	CAD	ENSG00000111300	NAA25	12	112109021	112109022	0.0231	rs11066188	9.53	rs609230	0.003979	3.51	-6.472	200	1	top1	0.004	0.13	-6.472	9.67e-11
Heart_Atrial_Appendage	CAD	ENSG00000139323	POC1B	12	89526023	89526024	0.0789	rs2681472	8.73	rs4842653	0.047102	-4.55	6.453	356	1	top1	0.047	5.9e-05	-6.453	1.1e-10
Heart_Atrial_Appendage	CAD	ENSG00000198270	TMEM116	12	112013184	112013185	0.4512	rs653178	10.83	rs11066118	0.457519	12.07	-6.408	192	48	enet	0.46	1.8e-44	-5.0739	3.9e-07
Heart_Atrial_Appendage	CAD	ENSG00000179195	ZNF664	12	123973122	123973123	0.1504	rs7133378	-5.89	rs7307053	0.053223	4.97	-5.194	431	17	enet	0.077	3e-07	-5.517	3.45e-08
Heart_Atrial_Appendage	CAD	ENSG00000132964	CDK8	13	26254103	26254104	0.2111	rs12864131	-4.89	rs12864131	0.14842	-6.96	-4.889	499	1	top1	0.15	7.7e-13	4.889	1.01e-06
Heart_Atrial_Appendage	CAD	ENSG00000102755	FLT1	13	28495144	28495145	0.1445	rs17086617	7.44	rs9508029	0.04016	4.01	7.108	455	1	top1	0.04	0.0002	7.108	1.18e-12
Heart_Atrial_Appendage	CAD	ENSG00000119718	EIF2B2	14	75002910	75002911	0.2534	rs175040	-6.95	rs175016	0.261	-9.35	-6.925	415	415	susie	0.27	4.1e-23	6.6746	2.48e-11
Heart_Atrial_Appendage	CAD	ENSG00000119638	NEK9	14	75127151	75127152	0.1129	rs175040	-6.95	rs175502	0.0662	-5.31	-5.39	418	1	top1	0.066	2.1e-06	5.39	7.05e-08
Heart_Atrial_Appendage	CAD	ENSG00000182511	FES	15	90883694	90883695	0.1065	rs8039305	11.9	rs1894400	0.051837	-5.22	11.539	488	11	enet	0.074	5.6e-07	-12.4108	2.28e-35
Heart_Atrial_Appendage	CAD	ENSG00000153774	CFDP1	16	75433484	75433485	0.1595	rs1549306	-9.14	rs9934007	0.123	6.81	-8.106	347	12	enet	0.14	5e-12	-6.5868	4.49e-11
Heart_Atrial_Appendage	CAD	ENSG00000102967	DHODH	16	72008587	72008588	0.1894	rs2000999	5.62	rs4788597	0.11	6.36	-4.599	368	1	top1	0.11	8.4e-10	-4.599	4.25e-06
Heart_Atrial_Appendage	CAD	ENSG00000261701	HPR	16	72063223	72063224	0.2615	rs2000999	5.62	rs2000999	0.203	8.11	5.617	358	358	susie	0.21	5.7e-18	5.5501	2.86e-08
Heart_Atrial_Appendage	CAD	ENSG00000169180	XPO6	16	28211919	28211920	0.1217	rs9927626	-5.09	rs205432	0.094	5.6	-4.881	321	1	top1	0.094	1.6e-08	-4.881	1.06e-06
Heart_Atrial_Appendage	CAD	ENSG00000159199	ATP5MC1	17	48892764	48892765	0.3597	rs12940887	7.98	rs962273	0.261025	-9.28	-6.341	392	23	enet	0.27	4.4e-23	5.4808	4.23e-08
Heart_Atrial_Appendage	CAD	ENSG00000176390	CRLF3	17	30824775	30824776	0.1081	rs8081187	4.33	rs11867457	0.041081	4.53	4.167	272	6	lasso	0.069	1.4e-06	4.45062	8.56e-06
Heart_Atrial_Appendage	CAD	ENSG00000108771	DHX58	17	42112732	42112733	0.286	rs1905339	6.11	rs2074166	0.187857	-7.84	6.01	317	317	susie	0.19	3.1e-16	-5.93708	2.9e-09
Heart_Atrial_Appendage	CAD	ENSG00000007168	PAFAH1B1	17	2593209	2593210	0.1159	rs8077194	-8.81	rs6502555	-0.001541	3.06	0.513	429	429	susie	0.0014	0.23	5.17571	2.27e-07
Heart_Atrial_Appendage	CAD	ENSG00000184988	TMEM106A	17	43211834	43211835	0.0486	rs9912587	4.68	rs4793248	0.012207	3.58	-4.046	263	263	susie	0.034	0.00056	-4.42604	9.6e-06
Heart_Atrial_Appendage	CAD	ENSG00000175662	TOM1L2	17	17972421	17972422	0.0546	rs4924822	6.17	rs3818717	0.009388	-3.84	5.776	374	11	lasso	0.051	2.9e-05	-4.59933	4.24e-06
Heart_Atrial_Appendage	CAD	ENSG00000141569	TRIM65	17	75897002	75897003	0.1722	rs9900122	-5.83	rs2290771	0.074557	6.13	-5.3	388	10	enet	0.092	2.2e-08	-5.02676	4.99e-07
Heart_Atrial_Appendage	CAD	ENSG00000170703	TTLL6	17	48817213	48817214	0.1473	rs850521	7.34	rs7208074	0.101917	-6.28	4.214	394	394	susie	0.12	1.4e-10	-4.82588	1.39e-06
Heart_Atrial_Appendage	CAD	ENSG00000037042	TUBG2	17	42659304	42659305	0.1085	rs1905339	6.11	rs12602084	0.158464	7.38	-3.893	258	16	enet	0.16	4.2e-14	-4.41944	9.9e-06
Heart_Atrial_Appendage	CAD	ENSG00000055483	USP36	17	78841440	78841441	0.2094	rs8066695	5.5	rs3744802	0.045016	-5.59	4.008	624	624	susie	0.055	1.4e-05	-4.44877	8.64e-06
Heart_Atrial_Appendage	CAD	ENSG00000105341	DMAC2	19	41440716	41440717	0.0945	rs8109627	-8.92	rs2231940	0.0666	-5	5.786	361	1	top1	0.067	2e-06	-5.786	7.21e-09
Heart_Atrial_Appendage	CAD	ENSG00000204978	ERICH4	19	41443157	41443158	0.1525	rs8109627	-8.92	rs2231940	0.0221	-4.66	5.786	360	22	enet	0.042	0.00014	-5.06946	3.99e-07
Heart_Atrial_Appendage	CAD	ENSG00000077348	EXOSC5	19	41397458	41397459	0.1151	rs8109627	-8.92	rs4674	0.0383	4.92	5.741	375	10	enet	0.099	6.8e-09	5.83515	5.37e-09
Heart_Atrial_Appendage	CAD	ENSG00000130475	FCHO1	19	17747717	17747718	0.1444	rs10410487	-7.88	rs4280376	0.0601	-5.28	5.7	422	422	susie	0.067	1.8e-06	-6.14021	8.24e-10
Heart_Atrial_Appendage	CAD	ENSG00000099785	MARCHF2	19	8413269	8413270	0.513	rs3111576	-5.4	rs17160520	0.461	12.13	4.74	368	1	top1	0.46	2.8e-44	4.74	2.14e-06
Heart_Atrial_Appendage	CAD	ENSG00000142347	MYO1F	19	8577576	8577577	0.1406	rs3111576	-5.4	rs4804311	0.0304	4.84	-5.35	421	4	lasso	0.039	0.00025	-5.27118	1.36e-07
Heart_Atrial_Appendage	CAD	ENSG00000105287	PRKD2	19	46717126	46717127	0.3922	rs425105	4.66	rs425105	0.122	7.5	4.66	350	26	enet	0.25	7.1e-22	4.70533	2.53e-06
Heart_Atrial_Appendage	CAD	ENSG00000088298	EDEM2	20	35147363	35147364	0.389	rs2275274	-6.49	rs11906318	0.17632	8.13	-5.572	345	345	susie	0.32	7.8e-29	-6.43001	1.28e-10
Heart_Atrial_Appendage	CAD	ENSG00000101000	PROCR	20	35172072	35172073	0.0944	rs2275274	-6.48	rs1415771	0.057287	-4.6	5.489	353	1	top1	0.057	1e-05	-5.489	4.04e-08
Heart_Atrial_Appendage	CAD	ENSG00000171700	RGS19	20	64079987	64079988	0.1752	rs6090040	4.73	rs6090040	0.134192	-6.81	4.727	312	312	susie	0.14	2.8e-12	-4.84145	1.29e-06
Heart_Atrial_Appendage	CAD	ENSG00000100991	TRPC4AP	20	35092870	35092871	0.0706	rs2275274	-6.53	rs6120849	0.008628	-4.04	4.535	342	1	top1	0.0086	0.054	-4.535	5.76e-06
Heart_Atrial_Appendage	CAD	ENSG00000099977	DDT	22	23980468	23980469	0.2316	rs5760220	-5.82	rs4822466	0.152657	-7.25	5.253	416	1	top1	0.15	3.5e-13	-5.253	1.5e-07
Heart_Atrial_Appendage	CAD	ENSG00000099974	DDTL	22	23966900	23966901	0.1601	rs5760220	-5.82	rs4822466	0.110007	6.06	5.253	424	1	top1	0.11	9e-10	5.253	1.5e-07
Heart_Atrial_Appendage	CAD	ENSG00000240972	MIF	22	23894003	23894004	0.3962	rs5760220	-5.82	rs4822466	0.335364	-10.5	5.253	429	23	enet	0.37	1e-33	-4.99449	5.9e-07
Heart_Atrial_Appendage	CAD	ENSG00000099994	SUSD2	22	24181258	24181259	0.086	rs5760220	-5.82	rs5760186	0.003672	3.47	-5.572	373	39	enet	0.02	0.0072	-4.59506	4.33e-06
Heart_Atrial_Appendage	CAD	ENSG00000100296	THOC5	22	29554253	29554254	0.5983	rs5763301	4.85	rs2302141	0.45891	-12.26	4.646	402	402	susie	0.52	8.1e-52	-4.82247	1.42e-06
Heart_Atrial_Appendage	VTE	ENSG00000143382	ADAMTSL4	1	150549368	150549369	0.197	rs6693567	5.849	rs6693567	0.139	6.9	5.849	289	1	top1	0.14	4.6e-12	5.849	4.95e-09
Heart_Atrial_Appendage	VTE	ENSG00000117477	CCDC181	1	169460668	169460669	0.3676	rs1018827	37.369	rs10489188	0.286	-9.61	-4.969	566	566	susie	0.29	4.9e-25	4.93509	8.01e-07
Heart_Atrial_Appendage	VTE	ENSG00000143369	ECM1	1	150508061	150508062	0.065	rs6693567	5.849	rs4971010	0.0187	4.5	4.935	282	282	susie	0.031	0.001	5.54345	2.97e-08
Heart_Atrial_Appendage	VTE	ENSG00000171806	METTL18	1	169794965	169794966	0.2648	rs1018827	37.369	rs12135361	0.347	-10.67	8.658	545	545	susie	0.35	1.2e-31	-8.57757	9.69e-18
Heart_Atrial_Appendage	VTE	ENSG00000204138	PHACTR4	1	28369581	28369582	0.2328	rs10915235	5.055	rs6598929	0.131	-6.61	4.989	276	276	susie	0.14	2e-12	-4.83437	1.34e-06
Heart_Atrial_Appendage	VTE	ENSG00000060642	PIGV	1	26787471	26787472	0.058	rs34889971	-4.989	rs12738345	0.0411	-4.43	-4.616	291	1	top1	0.041	0.00017	4.616	3.91e-06
Heart_Atrial_Appendage	VTE	ENSG00000163161	ERCC3	2	127294175	127294176	0.2694	rs1158867	11.55	rs7607907	0.242473	-9.25	9.094	456	35	enet	0.27	1.4e-23	-9.11383	7.95e-20
Heart_Atrial_Appendage	VTE	ENSG00000171055	FEZ2	2	36646086	36646087	0.1463	rs10172196	7.49	rs848517	0.023906	-4.43	6.227	598	1	top1	0.024	0.0034	-6.227	4.75e-10
Heart_Atrial_Appendage	VTE	ENSG00000169967	MAP3K2	2	127388464	127388465	0.1675	rs1158867	11.55	rs6753288	0.067569	5.12	10.982	438	6	lasso	0.078	2.6e-07	9.07818	1.1e-19
Heart_Atrial_Appendage	VTE	ENSG00000180767	CHST13	3	126524282	126524283	0.1197	rs10934779	6.34	rs9813564	0.048	-4.6	5.641	535	1	top1	0.048	5.1e-05	-5.641	1.69e-08
Heart_Atrial_Appendage	VTE	ENSG00000114904	NEK4	3	52770948	52770949	0.1326	rs3796353	-5.04	rs13083798	0.131	6.97	2.94	393	393	susie	0.15	7e-13	4.4423	8.9e-06
Heart_Atrial_Appendage	VTE	ENSG00000168268	NT5DC2	3	52535053	52535054	0.128	rs3796353	-5.04	rs7638808	0.105	6.69	-5.012	369	369	susie	0.11	7.6e-10	-4.81535	1.47e-06
Heart_Atrial_Appendage	VTE	ENSG00000178750	STX19	3	94028609	94028610	0.0477	rs9990106	8.45	rs10934674	0.0205	4.16	-4.687	185	1	top1	0.02	0.0062	-4.687	2.77e-06
Heart_Atrial_Appendage	VTE	ENSG00000168026	TTC21A	3	39109084	39109085	0.134	rs1274963	-5.42	rs7615849	0.073	5.31	4.517	472	16	lasso	0.083	1.2e-07	4.46234	8.11e-06
Heart_Atrial_Appendage	VTE	ENSG00000114742	WDR48	3	39051997	39051998	0.0973	rs1274963	-5.42	rs7615849	0.0908	5.61	4.517	498	1	top1	0.091	2.8e-08	4.517	6.27e-06
Heart_Atrial_Appendage	VTE	ENSG00000145476	CYP4V2	4	186191519	186191520	0.447	rs2289252	29.88	rs3736455	0.135301	6.75	-16.208	581	581	susie	0.31	2.5e-27	-7.03952	1.93e-12
Heart_Atrial_Appendage	VTE	ENSG00000109794	FAM149A	4	186104418	186104419	0.4992	rs2289252	29.88	rs2036912	0.066348	-6.13	1.199	591	50	enet	0.32	1.5e-28	7.48324	7.25e-14
Heart_Atrial_Appendage	VTE	ENSG00000164344	KLKB1	4	186226437	186226438	0.508	rs2289252	29.88	rs10027488	0.195707	-8.38	1.531	569	36	enet	0.39	6.3e-36	4.56686	4.95e-06
Heart_Atrial_Appendage	VTE	ENSG00000121207	LRAT	4	154626944	154626945	0.1195	rs7659024	29.43	rs13137121	0.050556	5.33	-7.063	413	3	lasso	0.1	5e-09	-9.4167	4.65e-21
Heart_Atrial_Appendage	VTE	ENSG00000164308	ERAP2	5	96875938	96875939	0.7147	rs2549794	-5.75	rs3909451	0.713157	15.01	-5.59	497	497	susie	0.71	1.2e-87	-5.49741	3.85e-08
Heart_Atrial_Appendage	VTE	ENSG00000181104	F2R	5	76716042	76716043	0.1747	rs250736	-4.88	rs250723	0.056853	-5.62	-4.462	579	1	top1	0.057	1.1e-05	4.462	8.12e-06
Heart_Atrial_Appendage	VTE	ENSG00000175164	ABO	9	133275213	133275214	0.587	rs579459	37.37	rs11244053	0.320829	-10.14	-18.135	564	33	enet	0.48	4.4e-47	32.3933	3.41e-230
Heart_Atrial_Appendage	VTE	ENSG00000160323	ADAMTS13	9	133414357	133414358	0.187	rs579459	37.37	rs3124753	0.083347	-5.68	4.836	575	11	enet	0.1	2.3e-09	-4.8399	1.3e-06
Heart_Atrial_Appendage	VTE	ENSG00000148229	POLE3	9	113410671	113410672	0.2581	rs3810926	4.91	rs3827674	0.186632	-7.73	4.578	564	1	top1	0.19	5.1e-16	-4.578	4.69e-06
Heart_Atrial_Appendage	VTE	ENSG00000148300	REXO4	9	133418095	133418096	0.1039	rs579459	37.37	rs8176749	0.005032	-3.8	18.996	575	575	susie	0.0059	0.092	-16.1965	5.34e-59
Heart_Atrial_Appendage	VTE	ENSG00000148290	SURF1	9	133356675	133356676	0.6416	rs579459	37.37	rs3124768	0.308788	-10.47	7.744	573	68	enet	0.55	6.1e-56	-8.5502	1.23e-17
Heart_Atrial_Appendage	VTE	ENSG00000148296	SURF6	9	133336397	133336398	0.3237	rs579459	37.37	rs886090	0.250884	-9.03	3.758	579	6	lasso	0.26	5.9e-23	-6.5461	5.91e-11
Heart_Atrial_Appendage	VTE	ENSG00000099282	TSPAN15	10	69451472	69451473	0.3787	rs12242391	-20.21	rs2305201	0.208598	8.83	-5.635	713	32	enet	0.29	3.1e-25	-6.5068	7.68e-11
Heart_Atrial_Appendage	VTE	ENSG00000134575	ACP2	11	47248905	47248906	0.0587	rs2306029	11.45	rs326222	0.0274	-4.23	6.115	297	297	susie	0.028	0.0016	-6.24399	4.27e-10
Heart_Atrial_Appendage	VTE	ENSG00000175220	ARHGAP1	11	46700598	46700599	0.0387	rs3136516	12.32	rs10769205	0.0282	-4.53	8.376	238	1	top1	0.028	0.0016	-8.376	5.48e-17
Heart_Atrial_Appendage	VTE	ENSG00000172247	C1QTNF4	11	47594658	47594659	0.2191	rs10838663	8.47	rs12419692	0.156	-7.35	-4.692	286	286	susie	0.16	1.2e-13	4.62597	3.73e-06
Heart_Atrial_Appendage	VTE	ENSG00000134574	DDB2	11	47214464	47214465	0.0698	rs3136516	12.32	rs752849	0.009	4.18	0.915	298	298	susie	0.026	0.0022	-7.62718	2.4e-14
Heart_Atrial_Appendage	VTE	ENSG00000134824	FADS2	11	61816255	61816256	0.2854	rs174566	-9.14	rs968567	0.189	7.81	-4.424	412	1	top1	0.19	3.2e-16	-4.424	9.69e-06
Heart_Atrial_Appendage	VTE	ENSG00000110514	MADD	11	47269160	47269161	0.1754	rs2306029	11.45	rs2242261	0.106	-6.34	7.25	302	302	susie	0.11	3.7e-10	-6.53145	6.51e-11
Heart_Atrial_Appendage	VTE	ENSG00000025434	NR1H3	11	47248299	47248300	0.1413	rs2306029	11.45	rs2242261	0.0967	5.59	7.25	296	1	top1	0.097	9.8e-09	7.25	4.17e-13
Heart_Atrial_Appendage	VTE	ENSG00000030066	NUP160	11	47848554	47848555	0.0422	rs10838708	-7.38	rs3817334	0.00748	3.65	-3.874	263	263	susie	0.012	0.029	-4.67249	2.98e-06
Heart_Atrial_Appendage	VTE	ENSG00000165915	SLC39A13	11	47407131	47407132	0.0943	rs4494268	8.52	rs7111873	0.0793	-5.24	5.525	288	1	top1	0.079	2.1e-07	-5.525	3.29e-08
Heart_Atrial_Appendage	VTE	ENSG00000150967	ABCB9	12	122981569	122981570	0.0552	rs1727309	-6.44	rs1879380	0.039012	4.89	-6.389	312	17	enet	0.066	2.1e-06	-5.96939	2.38e-09
Heart_Atrial_Appendage	VTE	ENSG00000111275	ALDH2	12	111766886	111766887	0.0406	rs653178	7.09	rs609230	0.038638	-4.38	-4.711	219	219	susie	0.051	3.3e-05	4.80518	1.55e-06
Heart_Atrial_Appendage	VTE	ENSG00000182196	ARL6IP4	12	122981649	122981650	0.1871	rs1727309	-6.44	rs7135296	0.068641	-5.28	-4.556	312	312	susie	0.075	4.3e-07	4.61326	3.96e-06
Heart_Atrial_Appendage	VTE	ENSG00000111328	CDK2AP1	12	123272333	123272334	0.0565	rs1727309	-6.44	rs1879380	0.057881	-4.65	-6.389	341	1	top1	0.058	9.1e-06	6.389	1.67e-10
Heart_Atrial_Appendage	VTE	ENSG00000111666	CHPT1	12	101696946	101696947	0.2957	rs2695284	4.65	rs6539012	0.120564	7.46	-3.131	463	463	susie	0.31	2.8e-27	-5.14528	2.67e-07
Heart_Atrial_Appendage	VTE	ENSG00000183955	KMT5A	12	123383772	123383773	0.0402	rs1727309	-6.44	rs28569885	0.023944	4	-5.922	340	1	top1	0.024	0.0034	-5.922	3.18e-09
Heart_Atrial_Appendage	VTE	ENSG00000051825	MPHOSPH9	12	123244013	123244014	0.0447	rs1727309	-6.44	rs1969354	0.017956	4.43	-6.2	344	344	susie	0.039	0.00024	-6.1597	7.29e-10
Heart_Atrial_Appendage	VTE	ENSG00000130921	MTRFR	12	123232915	123232916	0.101	rs1727309	-6.44	rs1969354	0.04835	-4.64	-6.2	340	1	top1	0.048	4.8e-05	6.2	5.65e-10
Heart_Atrial_Appendage	VTE	ENSG00000111300	NAA25	12	112109021	112109022	0.0231	rs17630235	5.58	rs609230	0.003979	3.51	-4.711	200	1	top1	0.004	0.13	-4.711	2.47e-06
Heart_Atrial_Appendage	VTE	ENSG00000179195	ZNF664	12	123973122	123973123	0.1504	rs7307053	4.82	rs7307053	0.053223	4.97	4.815	431	17	enet	0.077	3e-07	5.40073	6.64e-08
Heart_Atrial_Appendage	VTE	ENSG00000133962	CATSPERB	14	91779069	91779070	0.2658	rs1884841	8.7	rs10133762	0.13	7.1	7.897	462	27	enet	0.16	2.1e-13	7.7013	1.35e-14
Heart_Atrial_Appendage	VTE	ENSG00000100578	KIAA0586	14	58427384	58427385	0.07	rs1190982	-6.3	rs8008129	0.000109	3.25	-5.483	470	470	susie	0.017	0.012	-4.732	2.22e-06
Heart_Atrial_Appendage	VTE	ENSG00000165929	TC2N	14	91867535	91867536	0.3397	rs1884841	8.7	rs1884841	0.201	8.01	8.702	458	24	enet	0.21	1.3e-17	8.4198	3.77e-17
Heart_Atrial_Appendage	VTE	ENSG00000099377	HSD3B7	16	30988270	30988271	0.0872	rs4889599	6.15	rs12445568	0.0423	4.44	5.552	234	1	top1	0.042	0.00014	5.552	2.82e-08
Heart_Atrial_Appendage	VTE	ENSG00000099365	STX1B	16	31010660	31010661	0.0633	rs4889599	6.15	rs6565217	0.043	4.43	4.935	232	1	top1	0.043	0.00012	4.935	8.02e-07
Heart_Atrial_Appendage	VTE	ENSG00000215041	NEURL4	17	7329392	7329393	0.2222	rs8081902	-4.78	rs3809816	0.089848	-6.2	-4.643	457	457	susie	0.11	1.4e-09	4.5459	5.47e-06
Heart_Atrial_Appendage	VTE	ENSG00000108379	WNT3	17	46833057	46833058	0.0847	rs199457	4.98	rs199498	0.052221	5.09	4.496	257	6	lasso	0.062	4.2e-06	4.7059	2.53e-06
Heart_Atrial_Appendage	VTE	ENSG00000141458	NPC1	18	23586897	23586898	0.1998	rs1805081	-5.45	rs1805081	0.155	7.84	-5.452	364	10	enet	0.21	1.1e-17	-5.551	2.84e-08
Heart_Atrial_Appendage	VTE	ENSG00000141452	RMC1	18	23503469	23503470	0.1131	rs1805081	-5.45	rs303760	0.0865	-5.86	4.211	347	6	enet	0.098	7.2e-09	-4.8354	1.33e-06
Heart_Atrial_Appendage	VTE	ENSG00000134490	TMEM241	18	23437960	23437961	0.0996	rs1805081	-5.45	rs1652376	0.11	6.61	-5.343	346	1	top1	0.11	8.6e-10	-5.343	9.14e-08
Heart_Atrial_Appendage	VTE	ENSG00000267673	FDX2	19	10316014	10316015	0.1348	rs12972963	-13.78	rs11666518	0.00156	3.88	-4.156	384	25	enet	0.024	0.0032	-4.89931	9.62e-07
Heart_Atrial_Appendage	VTE	ENSG00000176909	MAMSTR	19	48719720	48719721	0.2721	rs838147	6.77	rs281393	0.228	-8.61	-5.025	442	442	susie	0.23	1.2e-19	5.18401	2.17e-07
Heart_Atrial_Appendage	VTE	ENSG00000242372	EIF6	20	35284984	35284985	0.3705	rs6088764	16.02	rs2425044	0.073007	5.34	7.144	344	1	top1	0.073	6.5e-07	7.144	9.07e-13
Heart_Atrial_Appendage	VTE	ENSG00000101460	MAP1LC3A	20	34546853	34546854	0.1307	rs11906160	11.95	rs6088527	0.10864	7.04	8.327	303	303	susie	0.14	8.7e-12	8.2042	2.32e-16
Heart_Atrial_Appendage	VTE	ENSG00000100991	TRPC4AP	20	35092870	35092871	0.0706	rs6088764	16.02	rs6120849	0.008628	-4.04	8.683	342	1	top1	0.0086	0.054	-8.683	3.85e-18
Heart_Atrial_Appendage	VTE	ENSG00000101019	UQCC1	20	35412140	35412141	0.0993	rs6088764	16.02	rs224331	0.063954	-4.88	6.141	331	1	top1	0.064	3.2e-06	-6.141	8.2e-10
Heart_Atrial_Appendage	VTE	ENSG00000128268	MGAT3	22	39457343	39457344	0.1731	rs4821897	5.43	rs5750825	0.154228	-7.87	5.421	385	5	lasso	0.19	4.2e-16	-5.6501	1.6e-08
Heart_Atrial_Appendage	VTE	ENSG00000100234	TIMP3	22	32801700	32801701	0.1308	rs713996	-6.04	rs5994617	0.048009	-5.56	3.839	677	24	enet	0.079	2.2e-07	-5.6486	1.62e-08
Heart_Atrial_Appendage	VTE	ENSG00000159958	TNFRSF13C	22	41926817	41926818	0.0554	rs1799932	-4.7	rs10483213	-0.002161	-3.89	-1.13	339	339	susie	0.012	0.027	4.4896	7.14e-06
Heart_Atrial_Appendage	HF	ENSG00000196275	GTF2IRD2	7	74851550	74851551	0.4606	rs2267812	4.57	rs2267812	0.375341	10.91	4.568	103	4	lasso	0.39	1.8e-35	4.5883	4.47e-06
Heart_Atrial_Appendage	HF	ENSG00000177791	MYOZ1	10	73641756	73641757	0.5531	rs10824026	-5.89	rs2177843	0.500152	12.59	-5.45	245	35	enet	0.56	2e-58	-5.6255	1.85e-08
Heart_Atrial_Appendage	HF	ENSG00000166317	SYNPO2L	10	73663802	73663803	0.0783	rs10824026	-5.89	rs12247028	0.025209	-4.58	-4.162	246	246	susie	0.048	5.3e-05	5.1443	2.69e-07
Heart_Atrial_Appendage	HF	ENSG00000141452	RMC1	18	23503469	23503470	0.1131	rs1623060	-4.69	rs303760	0.0865	-5.86	4.091	347	6	enet	0.098	7.2e-09	-4.5064	6.59e-06
Heart_Atrial_Appendage	Stroke	ENSG00000196189	SEMA4A	1	156147365	156147366	0.0733	rs1060604	-7.821	rs1052067	0.0223	4.23	-4.9	353	6	enet	0.049	4.5e-05	-5.2	1.99e-07
Heart_Atrial_Appendage	Stroke	ENSG00000138380	CARF	2	202912226	202912227	0.1085	rs6722332	-6.28	rs4675310	0.05353	-4.74	-5.69	242	1	top1	0.054	1.9e-05	5.69	1.27e-08
Heart_Atrial_Appendage	Stroke	ENSG00000272391	POM121C	7	75486270	75486271	0.2613	rs1167796	-3.75	rs1167794	0.005257	-3.9	-0.571	198	6	lasso	0.1	2.4e-09	4.4658	7.98e-06
Heart_Atrial_Appendage	Stroke	ENSG00000175164	ABO	9	133275213	133275214	0.587	rs495828	5.88	rs11244053	0.320829	-10.14	-3.342	564	33	enet	0.48	4.4e-47	4.54987	5.37e-06
Heart_Atrial_Appendage	Stroke	ENSG00000176390	CRLF3	17	30824775	30824776	0.1081	rs11867457	4.25	rs11867457	0.041081	4.53	4.247	272	6	lasso	0.069	1.4e-06	4.64945	3.33e-06
Heart_Atrial_Appendage	Stroke	ENSG00000108375	RNF43	17	58417594	58417595	0.154	rs4793949	5.24	rs4793588	0.110205	6.34	5.004	334	1	top1	0.11	8.7e-10	5.004	5.62e-07
Heart_Atrial_Appendage	Stroke	ENSG00000141295	SCRN2	17	47841332	47841333	0.3765	rs4793688	3.87	rs11079797	0.186299	-7.79	3.776	387	387	susie	0.29	1.8e-25	-4.46417	8.04e-06
Heart_Atrial_Appendage	Stroke	ENSG00000088298	EDEM2	20	35147363	35147364	0.389	rs11906160	-6.3	rs11906318	0.17632	8.13	-5.629	345	345	susie	0.32	7.8e-29	-4.4395	9.02e-06
H) Heart_Left_Ventricle (E8)
P < 1.13e-05	Nominally significant (i.e., P is lower than 0.05 / nGenes = 0.05 / 4,410 = 1.13e-05)
Tissue	Trait	FILE	ID	CHR	P0	P1	HSQ	BEST.GWAS.ID	BEST.GWAS.Z	EQTL.ID	EQTL.R2	EQTL.Z	EQTL.GWAS.Z	NSNP	NWGT	MODEL	MODELCV.R2	MODELCV.PV	TWAS.Z	TWAS.P
Heart_Left_Ventricle	LTL	ENSG00000158825	CDA	1	20588947	20588948	0.3992	rs2072671	-8.2	rs558946	0.174	-8.25	3.138	487	487	susie	0.3	7.8e-27	-7.05877	1.68e-12
Heart_Left_Ventricle	LTL	ENSG00000143442	POGZ	1	151459464	151459465	0.1075	rs6587577	6.91	rs11204819	0.0353	4.52	6.467	337	1	top1	0.035	0.00038	6.467	1e-10
Heart_Left_Ventricle	LTL	ENSG00000143125	PROK1	1	110451199	110451200	0.3472	rs4498805	7.51	rs6674775	0.345	10.75	5.34	551	551	susie	0.35	8.6e-33	5.38235	7.35e-08
Heart_Left_Ventricle	LTL	ENSG00000178295	GEN1	2	17753857	17753858	0.4715	rs9306855	-6.83	rs6761104	0.252	9.69	-1.15	476	476	susie	0.4	7.8e-38	-4.43874	9.05e-06
Heart_Left_Ventricle	LTL	ENSG00000213639	PPP1CB	2	28751639	28751640	0.1496	rs12185717	-6.74	rs7475	0.102	6.78	-6.551	526	12	enet	0.12	1.5e-10	-6.33563	2.36e-10
Heart_Left_Ventricle	LTL	ENSG00000163029	SMC6	2	17800241	17800242	0.0742	rs9306855	-6.83	rs12710642	0.00586	-3.35	0.772	466	466	susie	0.011	0.035	-4.70028	2.6e-06
Heart_Left_Ventricle	LTL	ENSG00000171103	TRMT61B	2	28870300	28870301	0.1595	rs12185717	-6.74	rs4233729	0.144	7	6.551	585	1	top1	0.14	6.8e-13	6.551	5.72e-11
Heart_Left_Ventricle	LTL	ENSG00000114107	CEP70	3	138594537	138594538	0.1499	rs9878436	-7.11	rs1672927	0.046595	5.06	-6.396	272	272	susie	0.064	2.2e-06	-5.86127	4.59e-09
Heart_Left_Ventricle	LTL	ENSG00000068885	IFT80	3	160399272	160399273	0.1317	rs9968151	8.68	rs1920650	0.06354	5.22	-5.822	375	1	top1	0.064	2.3e-06	-5.822	5.81e-09
Heart_Left_Ventricle	LTL	ENSG00000171757	LRRC34	3	169812985	169812986	0.1212	rs7621631	-38.94	rs9878797	0.124525	-6.61	-22.548	409	409	susie	0.13	2.4e-11	23.5783	6.44e-123
Heart_Left_Ventricle	LTL	ENSG00000164078	MST1R	3	49903843	49903844	0.0365	rs2230590	-7.87	rs2280406	0.026908	4.08	-7.555	314	1	top1	0.027	0.0017	-7.555	4.19e-14
Heart_Left_Ventricle	LTL	ENSG00000004534	RBM6	3	49940006	49940007	0.3945	rs2230590	-7.87	rs6765484	0.367919	11.41	6.793	315	315	susie	0.39	8e-37	6.73947	1.59e-11
Heart_Left_Ventricle	LTL	ENSG00000164068	RNF123	3	49689501	49689502	0.0336	rs2230590	-7.87	rs6785549	0.020452	3.87	-6.386	313	313	susie	0.021	0.0054	-6.97694	3.02e-12
Heart_Left_Ventricle	LTL	ENSG00000163902	RPN1	3	128681074	128681075	0.078	rs2860228	-7.99	rs6787559	0.005878	3.84	-6.934	355	15	enet	0.016	0.014	-6.07001	1.28e-09
Heart_Left_Ventricle	LTL	ENSG00000001617	SEMA3F	3	50155044	50155045	0.0535	rs2230590	-7.87	rs2883059	0.036652	-4.62	-6.998	328	1	top1	0.037	0.00029	6.998	2.6e-12
Heart_Left_Ventricle	LTL	ENSG00000109184	DCUN1D4	4	51842999	51843000	0.0376	rs1910739	5.11	rs7688264	0.0577	4.53	4.7	157	5	lasso	0.06	4.7e-06	4.70136	2.58e-06
Heart_Left_Ventricle	LTL	ENSG00000109180	OCIAD1	4	48805211	48805212	0.0766	rs9291326	7.06	rs13141523	0.0677	5.6	-6.094	221	221	susie	0.068	1e-06	-6.53495	6.36e-11
Heart_Left_Ventricle	LTL	ENSG00000164112	SMIM43	4	121764293	121764294	0.2112	rs13145213	-7	rs6836290	0.204	8.2	4.056	425	425	susie	0.23	3.1e-20	5.30978	1.1e-07
Heart_Left_Ventricle	LTL	ENSG00000228672	PROB1	5	139395712	139395713	0.0707	rs11745986	8.51	rs6596471	0.029512	-4.21	4.244	271	271	susie	0.04	0.00016	-4.48203	7.39e-06
Heart_Left_Ventricle	LTL	ENSG00000111906	HDDC2	6	125302077	125302078	0.3502	rs2243390	4.83	rs987168	0.285	-9.69	4.764	421	1	top1	0.28	1.2e-25	-4.764	1.9e-06
Heart_Left_Ventricle	LTL	ENSG00000071994	PDCD2	6	170584691	170584692	0.0477	rs7775031	5.35	rs9356660	0.0355	4.27	3.987	253	253	susie	0.041	0.00013	4.9302	8.21e-07
Heart_Left_Ventricle	LTL	ENSG00000128604	IRF5	7	128937611	128937612	0.096	rs4728142	-10.02	rs4728142	0.113055	6.28	-10.024	332	1	top1	0.11	2.6e-10	-10.024	1.2e-23
Heart_Left_Ventricle	LTL	ENSG00000085514	PILRA	7	100373444	100373445	0.5974	rs11762932	-9.15	rs6955367	0.582558	13.9	-6.067	300	4	lasso	0.59	9.3e-66	-6.0687	1.29e-09
Heart_Left_Ventricle	LTL	ENSG00000121716	PILRB	7	100352175	100352176	0.7008	rs11762932	-9.15	rs6946768	0.711899	15.28	-6.044	292	1	top1	0.71	4.8e-90	-6.044	1.5e-09
Heart_Left_Ventricle	LTL	ENSG00000005075	POLR2J	7	102478906	102478907	0.1374	rs12533649	4.66	rs3800988	0.060669	-5.47	3.791	241	241	susie	0.082	8.9e-08	-4.4555	8.37e-06
Heart_Left_Ventricle	LTL	ENSG00000260097	SPDYE6	7	102356443	102356444	0.2145	rs12533649	4.66	rs1131383	0.03558	-4.35	4.329	243	7	lasso	0.069	8.3e-07	-4.6098	4.03e-06
Heart_Left_Ventricle	LTL	ENSG00000166925	TSC22D4	7	100479278	100479279	0.219	rs11762932	-9.15	rs11559117	0.168906	8.26	-5.64	305	305	susie	0.19	3.3e-17	-5.746	9.14e-09
Heart_Left_Ventricle	LTL	ENSG00000243566	UPK3B	7	76510427	76510428	0.2045	rs38664	5.93	rs7807719	0.118393	-6.56	5.094	192	192	susie	0.12	4.3e-11	-5.5653	2.62e-08
Heart_Left_Ventricle	LTL	ENSG00000057608	GDI2	10	5842131	5842132	0.1621	rs10905065	8.9	rs2275774	0.068045	-5.45	5.253	696	1	top1	0.068	1e-06	-5.253	1.5e-07
Heart_Left_Ventricle	LTL	ENSG00000052749	RRP12	10	97426075	97426076	0.5051	rs17112674	4.96	rs9888026	0.541645	13.33	4.424	489	1	top1	0.54	3.2e-57	4.424	9.69e-06
Heart_Left_Ventricle	LTL	ENSG00000107957	SH3PXD2A	10	103855542	103855543	0.1301	rs1265164	27.57	rs11191835	0.004262	-3.9	9.849	422	8	enet	0.013	0.023	-7.19453	6.27e-13
Heart_Left_Ventricle	LTL	ENSG00000075239	ACAT1	11	108121750	108121751	0.0765	rs227069	-18.08	rs7114794	0.029875	4.24	-10.6809	366	1	top1	0.03	0.00099	-10.6809	1.25e-26
Heart_Left_Ventricle	LTL	ENSG00000149311	ATM	11	108222483	108222484	0.0467	rs227069	-18.08	rs4754298	0.004483	3.73	17.1674	350	12	enet	0.017	0.01	10.26	1.07e-24
Heart_Left_Ventricle	LTL	ENSG00000177951	BET1L	11	207427	207428	0.1677	rs3782123	-9.72	rs3782123	0.051502	-4.59	-9.719	281	1	top1	0.052	2e-05	9.719	2.5e-22
Heart_Left_Ventricle	LTL	ENSG00000180785	OR51E1	11	4643419	4643420	0.3707	rs10768147	5.91	rs10768147	0.152846	-7.25	5.911	703	33	enet	0.22	4.6e-19	-5.38388	7.29e-08
Heart_Left_Ventricle	LTL	ENSG00000185627	PSMD13	11	236545	236546	0.1099	rs3782123	-9.72	rs3782120	0.017136	4.41	3.216	295	23	enet	0.024	0.0029	6.02675	1.67e-09
Heart_Left_Ventricle	LTL	ENSG00000177963	RIC8A	11	207510	207511	0.3136	rs3782123	-9.72	rs4980335	0.136236	7.85	5.173	281	281	susie	0.19	8.6e-17	6.29391	3.1e-10
Heart_Left_Ventricle	LTL	ENSG00000160584	SIK3	11	117098436	117098437	0.113	rs3741298	5.28	rs533556	0.041262	-4.9	4.578	536	15	enet	0.057	7e-06	-4.84818	1.25e-06
Heart_Left_Ventricle	LTL	ENSG00000150967	ABCB9	12	122981569	122981570	0.1088	rs1727302	-8.59	rs4275659	0.12876	6.77	-7.688	318	1	top1	0.13	1.4e-11	-7.688	1.49e-14
Heart_Left_Ventricle	LTL	ENSG00000111275	ALDH2	12	111766886	111766887	0.1038	rs10774625	-7.96	rs6489819	0.050421	-5.02	5.199	220	220	susie	0.061	3.4e-06	-5.4844	4.15e-08
Heart_Left_Ventricle	LTL	ENSG00000257218	GATC	12	120446437	120446438	0.3969	rs4102203	8.71	rs11613214	0.191353	8.93	8.305	390	390	susie	0.37	3.1e-34	8.15107	3.61e-16
Heart_Left_Ventricle	LTL	ENSG00000051825	MPHOSPH9	12	123244013	123244014	0.0994	rs1727302	-8.59	rs1569068	0.10993	6.31	-7.82	350	350	susie	0.11	3.4e-10	-7.80478	5.96e-15
Heart_Left_Ventricle	LTL	ENSG00000111325	OGFOD2	12	122974682	122974683	0.0444	rs1727302	-8.59	rs1051434	0.01295	4.19	-8.104	320	320	susie	0.016	0.014	-8.29144	1.12e-16
Heart_Left_Ventricle	LTL	ENSG00000167272	POP5	12	120581397	120581398	0.187	rs4102203	8.71	rs540520	0.118587	6.78	4.744	410	410	susie	0.12	3.2e-11	4.84478	1.27e-06
Heart_Left_Ventricle	LTL	ENSG00000125952	MAX	14	65102694	65102695	0.0723	rs762810	-9.66	rs17102423	0.000308	3.88	-7.428	444	444	susie	0.0089	0.048	-8.35612	6.48e-17
Heart_Left_Ventricle	LTL	ENSG00000126804	ZBTB1	14	64503845	64503846	0.1538	rs10873174	-6.72	rs1542313	0.158548	7.42	-6.151	490	3	lasso	0.16	3.2e-14	-6.25375	4.01e-10
Heart_Left_Ventricle	LTL	ENSG00000243789	JMJD7	15	41828084	41828085	0.2333	rs2241522	10.19	rs4924575	0.264	9.38	9.899	409	15	enet	0.27	4.6e-24	10.0518	9.02e-24
Heart_Left_Ventricle	LTL	ENSG00000062524	LTK	15	41513886	41513887	0.4329	rs17676742	10.2	rs9944249	0.36	10.9	5.731	340	1	top1	0.36	1.5e-33	5.731	9.98e-09
Heart_Left_Ventricle	LTL	ENSG00000174197	MGA	15	41621223	41621224	0.0829	rs2241522	10.19	rs16971976	0.0215	-4.3	-4.917	411	411	susie	0.028	0.0014	8.29975	1.04e-16
Heart_Left_Ventricle	LTL	ENSG00000103932	RPAP1	15	41544268	41544269	0.2674	rs17676742	10.21	rs1200348	0.204	8.69	-6.361	362	10	enet	0.23	3.8e-20	-5.99737	2.01e-09
Heart_Left_Ventricle	LTL	ENSG00000137877	SPTBN5	15	41890204	41890205	0.2823	rs2241522	10.19	rs1209334	0.197	-8.2	-5.541	415	415	susie	0.2	1.3e-17	5.60145	2.13e-08
Heart_Left_Ventricle	LTL	ENSG00000092445	TYRO3	15	41557674	41557675	0.1439	rs17676742	10.21	rs6493004	0.069	5.37	7.84	366	366	susie	0.082	8.8e-08	7.99446	1.3e-15
Heart_Left_Ventricle	LTL	ENSG00000168872	DDX19A	16	70346828	70346829	0.101	rs35567919	-10.07	rs2270844	0.00154	-3.33	-1.888	191	191	susie	0.0024	0.18	6.25339	4.02e-10
Heart_Left_Ventricle	LTL	ENSG00000223496	EXOSC6	16	70251929	70251930	0.6658	rs35567919	-10.07	rs4985407	0.649	14.53	6.758	199	5	lasso	0.65	2.4e-76	7.28573	3.2e-13
Heart_Left_Ventricle	LTL	ENSG00000103089	FA2H	16	74774830	74774831	0.1419	rs4395097	11.77	rs3760055	0.0163	4.35	-4.526	384	14	enet	0.063	2.4e-06	-4.82455	1.4e-06
Heart_Left_Ventricle	LTL	ENSG00000155393	HEATR3	16	50065940	50065941	0.3845	rs3887556	8.22	rs2287197	0.386	-11.43	7.131	374	16	enet	0.41	2.1e-39	-6.76445	1.34e-11
Heart_Left_Ventricle	LTL	ENSG00000102910	LONP2	16	48244295	48244296	0.191	rs8053839	6.81	rs8053839	0.0203	-4.6	6.807	232	5	lasso	0.026	0.002	-6.45512	1.08e-10
Heart_Left_Ventricle	LTL	ENSG00000135698	MPHOSPH6	16	82170225	82170226	0.4027	rs2303262	19.57	rs2303264	0.235	9.38	19.066	742	21	enet	0.25	4.3e-22	19.0735	4.19e-81
Heart_Left_Ventricle	LTL	ENSG00000167984	NLRC3	16	3577399	3577400	0.225	rs13335490	-8.28	rs12933120	0.0426	-5.24	3.568	360	49	enet	0.067	1.3e-06	-5.22176	1.77e-07
Heart_Left_Ventricle	LTL	ENSG00000090857	PDPR	16	70113625	70113626	0.0776	rs35567919	-10.07	rs12447090	0.0117	-3.84	-7.638	189	3	lasso	0.013	0.021	6.22898	4.69e-10
Heart_Left_Ventricle	LTL	ENSG00000158717	RNF166	16	88706420	88706421	0.4086	rs11076704	4.64	rs7404845	0.234	-8.86	4.583	390	390	susie	0.24	4.5e-21	-4.43284	9.3e-06
Heart_Left_Ventricle	LTL	ENSG00000189091	SF3B3	16	70523787	70523788	0.1263	rs35567919	-10.07	rs8053436	0.0953	-5.97	4.45	156	1	top1	0.095	7.1e-09	-4.45	8.59e-06
Heart_Left_Ventricle	LTL	ENSG00000178188	SH2B1	16	28846599	28846600	0.0819	rs12443881	5.36	rs12444171	0.0543	-5.31	5.229	182	182	susie	0.057	7.4e-06	-5.27838	1.3e-07
Heart_Left_Ventricle	LTL	ENSG00000168807	SNTB2	16	69187128	69187129	0.0407	rs3785074	10.83	rs12920476	0.0418	-4.36	5.376	318	1	top1	0.042	0.00012	-5.376	7.62e-08
Heart_Left_Ventricle	LTL	ENSG00000197165	SULT1A2	16	28597108	28597109	0.2755	rs12443881	5.36	rs7186573	0.356	11.21	4.503	186	186	susie	0.37	2.1e-34	4.52952	5.91e-06
Heart_Left_Ventricle	LTL	ENSG00000132604	TERF2	16	69408570	69408571	0.0554	rs3785074	10.83	rs12922774	0.0245	-3.82	10.37	303	1	top1	0.024	0.0026	-10.37	3.4e-25
Heart_Left_Ventricle	LTL	ENSG00000166548	TK2	16	66552543	66552544	0.0846	rs16956600	4.48	rs16956600	0.0734	5.6	4.482	430	430	susie	0.081	9.1e-08	4.64355	3.42e-06
Heart_Left_Ventricle	LTL	ENSG00000250506	CDK3	17	76000905	76000906	0.2638	rs2069528	6.29	rs2069528	0.133	-6.75	6.294	402	402	susie	0.17	2.5e-15	-6.1115	9.87e-10
Heart_Left_Ventricle	LTL	ENSG00000178971	CTC1	17	8248043	8248044	0.2813	rs12453250	-17.47	rs3027246	0.136	-7.3	-9.019	449	41	enet	0.19	1.3e-16	6.9846	2.86e-12
Heart_Left_Ventricle	LTL	ENSG00000188878	FBF1	17	75941055	75941056	0.2234	rs2069528	6.29	rs1135889	0.155	7.29	5.519	399	2	lasso	0.16	5.7e-14	5.0617	4.15e-07
Heart_Left_Ventricle	LTL	ENSG00000132383	RPA1	17	1829701	1829702	0.1292	rs5030755	9.63	rs7219095	0.0149	4.38	-9.558	439	1	top1	0.015	0.015	-9.558	1.2e-21
Heart_Left_Ventricle	LTL	ENSG00000132386	SERPINF1	17	1761958	1761959	0.1062	rs5030755	9.63	rs1136287	0.013	-4.09	6.453	434	1	top1	0.013	0.022	-6.453	1.1e-10
Heart_Left_Ventricle	LTL	ENSG00000257949	TEN1	17	75979363	75979364	0.5452	rs2069528	6.29	rs2069528	0.374	-11.09	6.294	405	27	enet	0.38	1.4e-35	-5.7377	9.6e-09
Heart_Left_Ventricle	LTL	ENSG00000184988	TMEM106A	17	43211834	43211835	0.0595	rs9912587	-8	rs4239149	0.0455	-5.05	-7.309	263	263	susie	0.051	2.1e-05	7.4049	1.31e-13
Heart_Left_Ventricle	LTL	ENSG00000220205	VAMP2	17	8163545	8163546	0.0966	rs12453250	-17.47	rs2278637	0.0551	-4.43	-6.488	438	1	top1	0.055	1.1e-05	6.488	8.7e-11
Heart_Left_Ventricle	LTL	ENSG00000101751	POLI	18	54270028	54270029	0.543	rs3730783	11.41	rs3730783	0.271803	-9.62	11.408	383	22	enet	0.29	7e-26	-9.9124	3.68e-23
Heart_Left_Ventricle	LTL	ENSG00000167670	CHAF1A	19	4402661	4402662	0.3144	rs11085072	-5.57	rs11085074	0.243	-9.4	-4.825	377	377	susie	0.25	1.2e-22	4.95158	7.36e-07
Heart_Left_Ventricle	LTL	ENSG00000197134	ZNF257	19	22052451	22052452	0.3484	rs8105767	14.92	rs17459246	0.272	-9.83	-4.775	320	320	susie	0.34	2.7e-31	10.5376	5.8e-26
Heart_Left_Ventricle	LTL	ENSG00000186230	ZNF749	19	57435328	57435329	0.4563	rs2301663	-4.79	rs11665675	0.423	-11.84	-4.753	488	2	lasso	0.43	1.7e-41	4.79518	1.63e-06
Heart_Left_Ventricle	LTL	ENSG00000197360	ZNF98	19	22532484	22532485	0.3869	rs8105767	14.92	rs10404998	0.387	-11.61	-9.317	304	22	enet	0.4	1.8e-38	8.29949	1.05e-16
Heart_Left_Ventricle	LTL	ENSG00000101191	DIDO1	20	62937951	62937952	0.2252	rs2427507	5.07	rs13040088	0.0649	-6.07	4.503	502	502	susie	0.073	3.9e-07	-4.77817	1.77e-06
Heart_Left_Ventricle	LTL	ENSG00000203896	LIME1	20	63736282	63736283	0.1412	rs16983844	17.64	rs2427535	0.103	6.39	6.84	436	436	susie	0.11	7.3e-10	7.70546	1.3e-14
Heart_Left_Ventricle	LTL	ENSG00000100288	CHKB	22	50601454	50601455	0.2488	rs140522	10.05	rs131750	0.128143	7.31	-5.525	283	12	enet	0.16	5.5e-14	-5.8766	4.19e-09
Heart_Left_Ventricle	LTL	ENSG00000205560	CPT1B	22	50578454	50578455	0.1568	rs140522	10.05	rs3091399	0.068876	5.11	-5.834	294	1	top1	0.069	8.9e-07	-5.834	5.41e-09
Heart_Left_Ventricle	LTL	ENSG00000100376	FAM118A	22	45308967	45308968	0.7561	rs6006743	6.84	rs104664	0.586231	13.86	-3.386	611	611	susie	0.66	3.1e-79	-4.5262	6.01e-06
Heart_Left_Ventricle	LTL	ENSG00000025708	TYMP	22	50530055	50530056	0.1766	rs140522	10.05	rs140521	0.141891	-6.94	8.815	317	1	top1	0.14	1.1e-12	-8.815	1.2e-18
Heart_Left_Ventricle	AF	ENSG00000118729	CASQ2	1	115768780	115768781	0.1037	rs4073778	-7.227	rs4073778	0.0235	4.36	-7.227	517	517	susie	0.035	0.00042	-7.0366	1.97e-12
Heart_Left_Ventricle	AF	ENSG00000163354	DCST2	1	155033780	155033781	0.0711	rs4578216	18.353	rs2306125	0.0227	-4.5	-6.214	378	8	enet	0.043	8.9e-05	9.8333	8.09e-23
Heart_Left_Ventricle	AF	ENSG00000203740	NTMT2	1	170146000	170146001	0.1723	rs1234275	13.408	rs535709	0.111	-6.15	5.914	464	1	top1	0.11	3.8e-10	-5.914	3.34e-09
Heart_Left_Ventricle	AF	ENSG00000123836	PFKFB2	1	207034365	207034366	0.0983	rs11120148	4.245	rs2883211	0.0621	5.53	4.082	417	417	susie	0.075	2.7e-07	4.4081	1.04e-05
Heart_Left_Ventricle	AF	ENSG00000116132	PRRX1	1	170662727	170662728	0.1136	rs588837	13.484	rs12755237	0.0149	-4.93	13.112	447	17	enet	0.045	6.6e-05	-16.6177	5.19e-62
Heart_Left_Ventricle	AF	ENSG00000160685	ZBTB7B	1	155002629	155002630	0.0676	rs4578216	18.353	rs10908445	0.00303	4.11	-13.123	385	385	susie	0.022	0.004	-13.4304	4.01e-41
Heart_Left_Ventricle	AF	ENSG00000011523	CEP68	2	65056365	65056366	0.3339	rs1009358	-9.47	rs1009358	0.28	-9.63	-9.474	424	2	lasso	0.28	2.7e-25	9.33807	9.81e-21
Heart_Left_Ventricle	AF	ENSG00000079150	FKBP7	2	178478599	178478600	0.1407	rs3731746	10.19	rs13411588	0.137	6.85	6.132	463	1	top1	0.14	2.6e-12	6.132	8.68e-10
Heart_Left_Ventricle	AF	ENSG00000087338	GMCL1	2	69829641	69829642	0.1123	rs6747542	-8.29	rs6747542	0.0886	-6.18	-8.294	312	312	susie	0.093	1.2e-08	7.95167	1.84e-15
Heart_Left_Ventricle	AF	ENSG00000163328	GPR155	2	174487093	174487094	0.0855	rs7574892	8.22	rs12479030	0.0148	4.21	1.75	363	19	enet	0.035	0.0004	4.91438	8.91e-07
Heart_Left_Ventricle	AF	ENSG00000196141	SPATS2L	2	200305880	200305881	0.1134	rs7605146	10.09	rs295140	0.04	-5.05	9.354	502	502	susie	0.053	1.7e-05	-9.79253	1.21e-22
Heart_Left_Ventricle	AF	ENSG00000115935	WIPF1	2	174682915	174682916	0.2985	rs7574892	8.22	rs1991601	0.157	7.91	-5.958	328	20	enet	0.19	4e-17	-7.57268	3.66e-14
Heart_Left_Ventricle	AF	ENSG00000136068	FLNB	3	58008399	58008400	0.0628	rs4681677	-4.32	rs1658367	-0.001955	-3.31	-3.197	400	400	susie	0.022	0.0044	4.53947	5.64e-06
Heart_Left_Ventricle	AF	ENSG00000114450	GNB4	3	179451589	179451590	0.5516	rs7612445	5.85	rs7612445	0.466945	12.36	5.854	367	1	top1	0.47	1.6e-46	5.854	4.8e-09
Heart_Left_Ventricle	AF	ENSG00000075975	MKRN2	3	12557013	12557014	0.3605	rs11718898	-10.03	rs5746255	0.115823	7.65	2.496	467	21	enet	0.22	1.6e-19	4.62705	3.71e-06
Heart_Left_Ventricle	AF	ENSG00000144824	PHLDB2	3	111859179	111859180	0.064	rs1282932	-7.75	rs6788215	0.028941	-4.26	-6.797	519	519	susie	0.03	0.0011	7.31237	2.62e-13
Heart_Left_Ventricle	AF	ENSG00000185313	SCN10A	3	38794009	38794010	0.0991	rs10428132	-9.23	rs6599240	0.035038	-4.75	-6.731	498	5	lasso	0.061	3.5e-06	7.30004	2.88e-13
Heart_Left_Ventricle	AF	ENSG00000109332	UBE2D3	4	102868895	102868896	0.0446	rs7681629	5.43	rs6419160	0.0191	-3.84	5.094	325	325	susie	0.022	0.0044	-5.19208	2.08e-07
Heart_Left_Ventricle	AF	ENSG00000185056	C5orf47	5	173973778	173973779	0.183	rs7736263	-6.66	rs1564823	0.101532	6.2	-6.633	636	7	enet	0.11	2.2e-10	-6.923	4.42e-12
Heart_Left_Ventricle	AF	ENSG00000113742	CPEB4	5	173888279	173888280	0.2496	rs7736263	-6.66	rs359477	0.107317	-6.14	-5.138	632	21	enet	0.12	3.8e-11	5.0467	4.49e-07
Heart_Left_Ventricle	AF	ENSG00000031003	FAM13B	5	138051960	138051961	0.1001	rs2040862	12.47	rs2967789	0.069	-5.14	10.766	314	1	top1	0.069	8.7e-07	-10.766	4.98e-27
Heart_Left_Ventricle	AF	ENSG00000138829	FBN2	5	128659184	128659185	0.2577	rs10520015	-5.59	rs13155917	0.104306	-7.36	4.02	453	17	enet	0.21	3.5e-18	-6.1641	7.09e-10
Heart_Left_Ventricle	AF	ENSG00000066583	ISOC1	5	129094750	129094751	0.2008	rs10520015	-5.59	rs17766441	0.028781	-4.31	2.935	420	17	lasso	0.075	3.2e-07	-4.5558	5.22e-06
Heart_Left_Ventricle	AF	ENSG00000120733	KDM3B	5	138352595	138352596	0.0612	rs2040862	12.47	rs4835796	0.027226	-4.11	-8.305	291	1	top1	0.027	0.0016	8.305	9.98e-17
Heart_Left_Ventricle	AF	ENSG00000170091	NSG2	5	174045603	174045604	0.1682	rs7736263	-6.66	rs1564823	0.159789	7.3	-6.633	636	1	top1	0.16	3.4e-14	-6.633	3.29e-11
Heart_Left_Ventricle	AF	ENSG00000132563	REEP2	5	138439016	138439017	0.1741	rs2040862	12.47	rs10055995	0.101481	6.07	-7.445	291	13	enet	0.11	1.9e-10	-8.978	2.76e-19
Heart_Left_Ventricle	AF	ENSG00000113396	SLC27A6	5	128845579	128845580	0.3813	rs10520015	-5.59	rs10520015	0.367388	11.21	-5.59	449	449	susie	0.41	5.6e-39	-5.6605	1.51e-08
Heart_Left_Ventricle	AF	ENSG00000111860	CEP85L	6	118710074	118710075	0.0859	rs4946333	9.64	rs399844	-0.0021	3.46	6.976	390	390	susie	0.0043	0.12	8.7237	2.69e-18
Heart_Left_Ventricle	AF	ENSG00000124795	DEK	6	18264822	18264823	0.2661	rs10949499	8.61	rs4712329	0.0935	6.84	8.594	517	4	lasso	0.14	8.5e-13	8.67938	3.98e-18
Heart_Left_Ventricle	AF	ENSG00000165097	KDM1B	6	18155328	18155329	0.2335	rs10949499	8.61	rs9396839	0.116	6.41	8.564	494	494	susie	0.12	6.5e-11	8.66782	4.4e-18
Heart_Left_Ventricle	AF	ENSG00000137364	TPMT	6	18155073	18155074	0.1123	rs10949499	8.61	rs4712329	0.0489	4.85	8.594	494	5	lasso	0.074	3.6e-07	7.53395	4.92e-14
Heart_Left_Ventricle	AF	ENSG00000170162	VGLL2	6	117265557	117265558	0.0657	rs210632	5.69	rs9400981	0.00484	3.66	3.373	426	426	susie	0.0084	0.054	4.96187	6.98e-07
Heart_Left_Ventricle	AF	ENSG00000105971	CAV2	7	116287379	116287380	0.1052	rs11773845	-15.67	rs9920	0.002543	4.16	-9.163	368	9	enet	0.019	0.0079	-11.4503	2.34e-30
Heart_Left_Ventricle	AF	ENSG00000164849	GPR146	7	1044575	1044576	0.0831	rs6415241	5.01	rs2362534	0.043252	-4.68	-3.835	374	11	enet	0.062	3.1e-06	4.9423	7.72e-07
Heart_Left_Ventricle	AF	ENSG00000263001	GTF2I	7	74657666	74657667	0.1343	rs2267812	5.15	rs35005436	0.118999	6.44	4.763	155	1	top1	0.12	8.6e-11	4.7634	1.9e-06
Heart_Left_Ventricle	AF	ENSG00000196275	GTF2IRD2	7	74851550	74851551	0.4747	rs2267812	5.15	rs2267812	0.327103	10.56	5.152	103	7	enet	0.36	5.1e-34	5.0872	3.63e-07
Heart_Left_Ventricle	AF	ENSG00000104763	ASAH1	8	18084997	18084998	0.1266	rs7508	-9.52	rs7508	0.08	-5.71	-9.522	862	1	top1	0.08	1.2e-07	9.522	1.7e-21
Heart_Left_Ventricle	AF	ENSG00000148120	AOPEP	9	94726700	94726701	0.0957	rs4385527	11.954	rs4657	0.057873	-5.46	4.547	359	359	susie	0.059	5.3e-06	-4.99553	5.87e-07
Heart_Left_Ventricle	AF	ENSG00000136874	STX17	9	99906632	99906633	0.0888	rs2181579	4.434	rs2698999	0.040993	4.71	4.402	270	1	top1	0.041	0.00013	4.402	1.07e-05
Heart_Left_Ventricle	AF	ENSG00000151893	CACUL1	10	118755248	118755249	0.2684	rs10886296	-4.4	rs1247142	0.087128	6.05	-3.222	509	509	susie	0.2	1.6e-17	-4.55629	5.21e-06
Heart_Left_Ventricle	AF	ENSG00000196968	FUT11	10	73772862	73772863	0.2286	rs10824026	-11.96	rs7080350	0.114744	-6.55	-6.599	241	241	susie	0.12	3.9e-11	6.53253	6.47e-11
Heart_Left_Ventricle	AF	ENSG00000177791	MYOZ1	10	73641756	73641757	0.0696	rs10824026	-11.96	rs12570126	0.026924	3.77	-11.82	247	1	top1	0.027	0.0017	-11.82	3.08e-32
Heart_Left_Ventricle	AF	ENSG00000107859	PITX3	10	102241473	102241474	0.0971	rs4919620	6.9	rs772016	0.09212	6.28	6.845	298	298	susie	0.1	2.1e-09	6.67515	2.47e-11
Heart_Left_Ventricle	AF	ENSG00000107957	SH3PXD2A	10	103855542	103855543	0.1301	rs6584555	15.06	rs11191835	0.004262	-3.9	3.439	422	8	enet	0.013	0.023	-4.82584	1.39e-06
Heart_Left_Ventricle	AF	ENSG00000165637	VDAC2	10	75210153	75210154	0.0924	rs2657291	-5.66	rs3088142	0.069205	-5.12	-5.546	339	1	top1	0.069	8.4e-07	5.546	2.92e-08
Heart_Left_Ventricle	AF	ENSG00000262655	SPON1	11	13962688	13962689	0.2165	rs7116230	5.06	rs11023059	0.265178	9.38	4.891	419	1	top1	0.27	9.3e-24	4.891	1e-06
Heart_Left_Ventricle	AF	ENSG00000167323	STIM1	11	3854658	3854659	0.1155	rs10835206	4.77	rs4910582	0.084651	5.72	-4.467	346	1	top1	0.085	5e-08	-4.467	7.93e-06
Heart_Left_Ventricle	AF	ENSG00000127325	BEST3	12	69699475	69699476	0.4279	rs11177752	-6.42	rs12425422	0.161513	7.58	-4.799	555	48	enet	0.24	3e-21	-4.89199	9.98e-07
Heart_Left_Ventricle	AF	ENSG00000196531	NACA	12	56731594	56731595	0.0656	rs2958149	7.1	rs7313074	0.050553	4.72	6.979	332	1	top1	0.051	2.4e-05	6.979	2.97e-12
Heart_Left_Ventricle	AF	ENSG00000123096	SSPN	12	26134963	26134964	0.0931	rs10743574	-6.36	rs875295	0.084034	-5.36	-6.254	576	4	lasso	0.086	3.8e-08	6.13017	8.78e-10
Heart_Left_Ventricle	AF	ENSG00000179195	ZNF664	12	123973122	123973123	0.1418	rs10846580	-5.14	rs1048497	0.071187	4.92	-4.818	432	1	top1	0.071	5.9e-07	-4.818	1.45e-06
Heart_Left_Ventricle	AF	ENSG00000126231	PROZ	13	113158653	113158654	0.1134	rs8001506	-5.61	rs9549695	0.072	-5.24	-5.466	434	434	susie	0.077	2e-07	5.4526	4.96e-08
Heart_Left_Ventricle	AF	ENSG00000092054	MYH7	14	23435717	23435718	0.108	rs365990	6.23	rs3729833	0.011686	-3.7	5.231	452	19	enet	0.014	0.018	-5.2899	1.22e-07
Heart_Left_Ventricle	AF	ENSG00000054654	SYNE2	14	63852982	63852983	0.2169	rs2738413	11.64	rs1256059	0.067202	-6.74	9.624	360	360	susie	0.16	1.4e-14	-9.1948	3.76e-20
Heart_Left_Ventricle	AF	ENSG00000172379	ARNT2	15	80404350	80404351	0.2756	rs12901357	6.76	rs1446337	0.0889	-5.51	-3.843	498	48	enet	0.17	4.7e-15	4.67802	2.9e-06
Heart_Left_Ventricle	AF	ENSG00000197361	FBXL22	15	63597352	63597353	0.1585	rs9672729	5.11	rs17773778	0.119	-7.32	5.081	382	382	susie	0.13	7.3e-12	-4.73977	2.14e-06
Heart_Left_Ventricle	AF	ENSG00000140443	IGF1R	15	98648970	98648971	0.2051	rs12908437	6.04	rs11634241	0.0836	-5.55	5.349	623	6	lasso	0.11	1.9e-10	-4.49587	6.93e-06
Heart_Left_Ventricle	AF	ENSG00000182685	BRICD5	16	2211949	2211950	0.2425	rs2815301	-5.89	rs26849	0.111	6.65	-3.379	348	17	enet	0.14	2.6e-12	-5.72142	1.06e-08
Heart_Left_Ventricle	AF	ENSG00000103253	HAGHL	16	726935	726936	0.4697	rs6600231	4.82	rs9928077	0.355	10.8	4.303	466	10	lasso	0.4	7e-38	4.80609	1.54e-06
Heart_Left_Ventricle	AF	ENSG00000176953	NFATC2IP	16	28950806	28950807	0.0455	rs2071342	-5.11	rs3922668	0.00467	-3.77	-4.341	184	184	susie	0.011	0.032	4.74156	2.12e-06
Heart_Left_Ventricle	AF	ENSG00000108669	CYTH1	17	78782296	78782297	0.0837	rs7224711	5.5	rs3088040	0.0225	4.58	4.947	582	582	susie	0.027	0.0018	5.13012	2.9e-07
Heart_Left_Ventricle	AF	ENSG00000141736	ERBB2	17	39688107	39688108	0.0456	rs3816470	6.57	rs876493	0.0564	4.5	4.721	321	1	top1	0.056	8.4e-06	4.721	2.35e-06
Heart_Left_Ventricle	AF	ENSG00000161395	PGAP3	17	39696796	39696797	0.2168	rs3816470	6.57	rs903502	0.208	9.21	5.015	319	5	lasso	0.23	2.8e-20	5.18066	2.21e-07
Heart_Left_Ventricle	AF	ENSG00000141744	PNMT	17	39667980	39667981	0.0691	rs3816470	6.57	rs2517955	0.0368	4.46	5.471	323	323	susie	0.045	6.7e-05	5.22745	1.72e-07
Heart_Left_Ventricle	AF	ENSG00000239697	TNFSF12	17	7548890	7548891	0.078	rs9899183	-6	rs4227	0.0204	4.52	-4.21	478	478	susie	0.021	0.0046	-4.59971	4.23e-06
Heart_Left_Ventricle	AF	ENSG00000055483	USP36	17	78841440	78841441	0.1277	rs7224711	5.5	rs3744802	0.135	-6.78	4.812	624	1	top1	0.13	4.3e-12	-4.812	1.49e-06
Heart_Left_Ventricle	CAD	ENSG00000143437	ARNT	1	150876767	150876768	0.1101	rs11204680	-7.42	rs12568757	0.0984	6.44	-6.755	302	302	susie	0.11	7e-10	-6.72054	1.81e-11
Heart_Left_Ventricle	CAD	ENSG00000117477	CCDC181	1	169460668	169460669	0.1998	rs7413522	-6.7	rs10489188	0.157	-7.41	5.027	576	576	susie	0.16	4.2e-14	-5.09339	3.52e-07
Heart_Left_Ventricle	CAD	ENSG00000163131	CTSS	1	150765956	150765957	0.1738	rs11204680	-7.42	rs10888397	0.0612	6.02	-5.68	302	15	lasso	0.14	1.9e-12	-4.44147	8.93e-06
Heart_Left_Ventricle	CAD	ENSG00000118197	DDX59	1	200669968	200669969	0.1507	rs12126676	5.41	rs3806358	0.0752	5.89	-4.795	530	15	enet	0.096	6.2e-09	-5.0467	4.5e-07
Heart_Left_Ventricle	CAD	ENSG00000183386	FHL3	1	38005605	38005606	0.0729	rs34655914	-6.66	rs4072980	0.0759	5.6	-6.254	466	1	top1	0.076	2.5e-07	-6.254	4e-10
Heart_Left_Ventricle	CAD	ENSG00000143436	MRPL9	1	151763382	151763383	0.0615	rs4845579	-6.66	rs3790508	0.0749	-5.15	-6.067	329	1	top1	0.075	3e-07	6.067	1.3e-09
Heart_Left_Ventricle	CAD	ENSG00000014914	MTMR11	1	149936866	149936867	0.1746	rs11205303	6.56	rs1868992	0.12	6.39	-4.276	137	3	lasso	0.12	2.9e-11	-4.73585	2.18e-06
Heart_Left_Ventricle	CAD	ENSG00000143156	NME7	1	169367966	169367967	0.2203	rs7413522	-6.7	rs4656671	0.106	-6.18	-6.089	588	1	top1	0.11	1e-09	6.089	1.14e-09
Heart_Left_Ventricle	CAD	ENSG00000178796	RIIAD1	1	151710432	151710433	0.281	rs4845579	-6.66	rs7007	0.0604	5.74	-5.65	320	19	enet	0.14	6.9e-13	-6.43716	1.22e-10
Heart_Left_Ventricle	CAD	ENSG00000183431	SF3A3	1	37990920	37990921	0.3669	rs34655914	-6.66	rs7366048	0.296	10.01	-6.032	470	1	top1	0.3	8.5e-27	-6.032	1.62e-09
Heart_Left_Ventricle	CAD	ENSG00000171055	FEZ2	2	36646086	36646087	0.1289	rs17020125	-4.26	rs848526	0.00159	3.33	-1.049	597	597	susie	0.016	0.013	-4.54139	5.59e-06
Heart_Left_Ventricle	CAD	ENSG00000115486	GGCX	2	85561546	85561547	0.1837	rs2166529	11.45	rs6757263	0.104	6.54	10.585	473	1	top1	0.1	1.4e-09	10.585	3.5e-26
Heart_Left_Ventricle	CAD	ENSG00000163596	ICA1L	2	202871984	202871985	0.0687	rs35212307	14.72	rs2043448	0.018	4.05	7.712	242	1	top1	0.018	0.0086	7.712	1.24e-14
Heart_Left_Ventricle	CAD	ENSG00000169599	NFU1	2	69437627	69437628	0.0762	rs10221903	4.51	rs6760880	0.00138	-3.81	-0.343	385	385	susie	0.015	0.016	4.75288	2.01e-06
Heart_Left_Ventricle	CAD	ENSG00000214842	RAD51AP2	2	17518438	17518439	0.0652	rs11096482	4.85	rs7596935	0.0176	3.77	4.468	408	1	top1	0.018	0.0094	4.468	7.9e-06
Heart_Left_Ventricle	CAD	ENSG00000168883	USP39	2	85602855	85602856	0.2033	rs2166529	11.46	rs11544042	0.0444	-4.8	0.889	475	5	lasso	0.061	3.7e-06	-4.62496	3.75e-06
Heart_Left_Ventricle	CAD	ENSG00000115935	WIPF1	2	174682915	174682916	0.2985	rs10803884	4.63	rs1991601	0.157	7.91	4.173	328	20	enet	0.19	4e-17	4.68858	2.75e-06
Heart_Left_Ventricle	CAD	ENSG00000145020	AMT	3	49422752	49422753	0.058	rs34759087	-6.54	rs17595772	0.054965	4.52	5.632	288	1	top1	0.055	1.1e-05	5.632	1.78e-08
Heart_Left_Ventricle	CAD	ENSG00000164045	CDC25A	3	48188401	48188402	0.2637	rs6787500	-5.05	rs3197223	0.241532	9.09	-4.489	226	226	susie	0.25	7.3e-22	-4.47765	7.55e-06
Heart_Left_Ventricle	CAD	ENSG00000114107	CEP70	3	138594537	138594538	0.1499	rs1199338	8.85	rs1672927	0.046595	5.06	5.881	272	272	susie	0.064	2.2e-06	6.0918	1.12e-09
Heart_Left_Ventricle	CAD	ENSG00000174953	DHX36	3	154324496	154324497	0.1668	rs454837	-7.42	rs357504	0.141678	7.02	-6.948	326	1	top1	0.14	1.1e-12	-6.948	3.71e-12
Heart_Left_Ventricle	CAD	ENSG00000158186	MRAS	3	138347647	138347648	0.1783	rs1199338	8.85	rs13324341	0.077648	5.52	8.778	305	1	top1	0.078	1.8e-07	8.778	1.66e-18
Heart_Left_Ventricle	CAD	ENSG00000164078	MST1R	3	49903843	49903844	0.0365	rs9814873	-6.38	rs2280406	0.026908	4.08	4.8	314	1	top1	0.027	0.0017	4.8	1.59e-06
Heart_Left_Ventricle	CAD	ENSG00000172113	NME6	3	48301684	48301685	0.1045	rs3172494	-6.28	rs3197223	0.087795	-5.74	-4.489	255	1	top1	0.088	2.8e-08	4.489	7.16e-06
Heart_Left_Ventricle	CAD	ENSG00000114054	PCCB	3	136250305	136250306	0.0649	rs571513	-7.75	rs645040	0.005519	-4.02	-7.516	284	284	susie	0.02	0.0064	6.7199	1.82e-11
Heart_Left_Ventricle	CAD	ENSG00000004534	RBM6	3	49940006	49940007	0.3945	rs1801143	-6.32	rs6765484	0.367919	11.41	-5.184	315	315	susie	0.39	8e-37	-5.06513	4.08e-07
Heart_Left_Ventricle	CAD	ENSG00000164068	RNF123	3	49689501	49689502	0.0336	rs9814873	-6.38	rs6785549	0.020452	3.87	5.08	313	313	susie	0.021	0.0054	5.47982	4.26e-08
Heart_Left_Ventricle	CAD	ENSG00000001617	SEMA3F	3	50155044	50155045	0.0535	rs11718165	-6.09	rs2883059	0.036652	-4.62	4.474	328	1	top1	0.037	0.00029	-4.474	7.68e-06
Heart_Left_Ventricle	CAD	ENSG00000164048	ZNF589	3	48241099	48241100	0.365	rs3172494	-6.28	rs6787500	0.353163	10.84	-5.048	244	1	top1	0.35	8e-33	-5.048	4.46e-07
Heart_Left_Ventricle	CAD	ENSG00000164096	C4orf3	4	119304444	119304445	0.1485	rs10518329	-6.6	rs4643791	0.106	6.15	-6.061	439	32	enet	0.11	3.5e-10	-4.96627	6.83e-07
Heart_Left_Ventricle	CAD	ENSG00000151617	EDNRA	4	147480916	147480917	0.1199	rs6841581	11.44	rs10519886	0.0718	5.57	-7.003	367	1	top1	0.072	5.2e-07	-7.003	2.51e-12
Heart_Left_Ventricle	CAD	ENSG00000127415	IDUA	4	986996	986997	0.2897	rs4690220	-4.54	rs3775127	0.0851	-6.36	2.337	401	7	lasso	0.16	8.1e-14	-4.4063	1.05e-05
Heart_Left_Ventricle	CAD	ENSG00000145390	USP53	4	119212644	119212645	0.0982	rs10518329	-6.6	rs11098483	0.0239	4.66	-3.255	447	5	lasso	0.036	0.00034	-5.22591	1.73e-07
Heart_Left_Ventricle	CAD	ENSG00000138829	FBN2	5	128659184	128659185	0.2577	rs6883598	6.11	rs13155917	0.104306	-7.36	4.203	453	17	enet	0.21	3.5e-18	-4.9891	6.07e-07
Heart_Left_Ventricle	CAD	ENSG00000196923	PDLIM7	5	177497600	177497601	0.0652	rs337370	-4.69	rs337370	0.031413	4.01	-4.691	264	1	top1	0.031	0.00075	-4.691	2.72e-06
Heart_Left_Ventricle	CAD	ENSG00000065060	BLTP3A	6	34792014	34792015	0.2337	rs2744961	6.53	rs11759151	0.169	8.03	5.977	352	48	enet	0.19	6.3e-17	4.8259	1.39e-06
Heart_Left_Ventricle	CAD	ENSG00000196821	ILRUN	6	34696858	34696859	0.087	rs2744961	6.53	rs16894959	0.0593	5.03	5.983	335	1	top1	0.059	5e-06	5.983	2.19e-09
Heart_Left_Ventricle	CAD	ENSG00000146477	SLC22A3	6	160348267	160348268	0.1206	rs2292334	14	rs9365164	0.0749	5.44	6.934	542	1	top1	0.075	3e-07	6.934	4.09e-12
Heart_Left_Ventricle	CAD	ENSG00000124562	SNRPC	6	34757405	34757406	0.0739	rs2744961	6.53	rs205262	0.0364	-4.81	5.309	350	350	susie	0.049	3.2e-05	-5.9817	2.21e-09
Heart_Left_Ventricle	CAD	ENSG00000118526	TCF21	6	133889430	133889431	0.0922	rs2327429	-11.29	rs1029212	0.03	-4.25	9.73	429	1	top1	0.03	0.00097	-9.73	2.25e-22
Heart_Left_Ventricle	CAD	ENSG00000164535	DAGLB	7	6448011	6448012	0.1628	rs3828944	-6.27	rs12537894	0.121319	6.58	-5.826	304	17	enet	0.12	4.9e-11	-5.90112	3.61e-09
Heart_Left_Ventricle	CAD	ENSG00000158604	TMED4	7	44582286	44582287	0.1271	rs2107732	-5.66	rs217355	0.029219	-5.47	-4.728	364	16	enet	0.049	3.3e-05	5.45014	5.03e-08
Heart_Left_Ventricle	CAD	ENSG00000164938	TP53INP1	8	94949410	94949411	0.0806	rs11783878	4.86	rs7834966	0.024	4.38	4.612	499	499	susie	0.038	0.00024	4.67963	2.87e-06
Heart_Left_Ventricle	CAD	ENSG00000175164	ABO	9	133275213	133275214	0.5318	rs651007	8.807	rs630014	0.321305	-10.31	-5.24	565	35	enet	0.47	2.2e-46	5.80808	6.32e-09
Heart_Left_Ventricle	CAD	ENSG00000147894	C9orf72	9	27573865	27573866	0.2319	rs13691	-4.694	rs2282240	0.134272	-6.8	-4.138	715	8	lasso	0.13	4.1e-12	4.394	1.11e-05
Heart_Left_Ventricle	CAD	ENSG00000099810	MTAP	9	21802542	21802543	0.1433	rs2891168	35.629	rs10965143	0.129076	-6.64	-7.637	445	1	top1	0.13	1.3e-11	7.637	2.22e-14
Heart_Left_Ventricle	CAD	ENSG00000138175	ARL3	10	102714406	102714407	0.1093	rs11191514	-7.86	rs4244354	0.028415	-4.87	-4.842	365	365	susie	0.049	3.2e-05	4.8409	1.29e-06
Heart_Left_Ventricle	CAD	ENSG00000183049	CAMK1D	10	12349481	12349482	0.2307	rs7068966	6.39	rs7916879	0.14232	7.83	5.764	559	2	lasso	0.19	3.1e-17	5.6518	1.59e-08
Heart_Left_Ventricle	CAD	ENSG00000148600	CDHR1	10	84194634	84194635	0.1655	rs4933991	4.36	rs4933991	0.090414	5.81	4.359	542	4	lasso	0.12	1.7e-10	4.3921	1.12e-05
Heart_Left_Ventricle	CAD	ENSG00000107798	LIPA	10	89414556	89414557	0.2607	rs1051338	11.09	rs1051338	0.076546	6.58	11.09	559	4	lasso	0.14	2.2e-12	9.5017	2.06e-21
Heart_Left_Ventricle	CAD	ENSG00000099250	NRP1	10	33336261	33336262	0.1033	rs1331317	4.99	rs11009323	0.013273	-3.81	2.297	565	565	susie	0.029	0.0011	-4.4553	8.38e-06
Heart_Left_Ventricle	CAD	ENSG00000138193	PLCE1	10	94030811	94030812	0.0775	rs4918188	7.29	rs1223585	0.052939	-4.71	-4.474	418	1	top1	0.053	1.6e-05	4.474	7.68e-06
Heart_Left_Ventricle	CAD	ENSG00000165895	ARHGAP42	11	100738442	100738443	0.0786	rs604723	-7.05	rs667575	0.058573	4.53	-7.028	527	1	top1	0.059	5.7e-06	-7.028	2.1e-12
Heart_Left_Ventricle	CAD	ENSG00000173442	EHBP1L1	11	65576037	65576038	0.1771	rs12801636	-6.55	rs11227229	0.096645	-5.85	5.371	353	353	susie	0.1	1.6e-09	-5.56928	2.56e-08
Heart_Left_Ventricle	CAD	ENSG00000256269	HMBS	11	119084865	119084866	0.3678	rs1177562	6.51	rs1177563	0.233721	9.07	6.273	372	4	lasso	0.24	1.1e-21	6.34281	2.26e-10
Heart_Left_Ventricle	CAD	ENSG00000160695	VPS11	11	119067698	119067699	0.22	rs1177562	6.51	rs636283	0.118414	-6.36	-2.205	376	376	susie	0.14	1.9e-12	4.73781	2.16e-06
Heart_Left_Ventricle	CAD	ENSG00000111275	ALDH2	12	111766886	111766887	0.1038	rs10774625	11.09	rs6489819	0.050421	-5.02	-5.69	220	220	susie	0.061	3.4e-06	6.16972	6.84e-10
Heart_Left_Ventricle	CAD	ENSG00000157895	C12orf43	12	121016501	121016502	0.3363	rs2251468	8.71	rs7961178	0.167848	7.6	-3.281	458	8	enet	0.2	1.1e-17	-5.88423	4e-09
Heart_Left_Ventricle	CAD	ENSG00000119242	CCDC92	12	123972830	123972831	0.3144	rs7133378	-5.89	rs12311114	0.193554	8.73	-5.169	433	24	enet	0.28	7.4e-25	-6.14966	7.76e-10
Heart_Left_Ventricle	CAD	ENSG00000089022	MAPKAPK5	12	111843102	111843103	0.1477	rs10774625	11.09	rs1980364	0.081121	-5.68	-5.534	202	1	top1	0.081	9.6e-08	5.534	3.13e-08
Heart_Left_Ventricle	CAD	ENSG00000139323	POC1B	12	89526023	89526024	0.1946	rs2681472	8.73	rs6538188	0.126575	6.63	-2.785	356	356	susie	0.17	4e-15	-4.41039	1.03e-05
Heart_Left_Ventricle	CAD	ENSG00000073060	SCARB1	12	124882667	124882668	0.186	rs11057830	9.5	rs7954519	0.066154	-4.94	4.819	526	1	top1	0.066	1.5e-06	-4.819	1.44e-06
Heart_Left_Ventricle	CAD	ENSG00000198270	TMEM116	12	112013184	112013185	0.1231	rs653178	10.83	rs4766764	0.0906	5.67	-5.414	193	1	top1	0.091	1.7e-08	-5.414	6.16e-08
Heart_Left_Ventricle	CAD	ENSG00000179195	ZNF664	12	123973122	123973123	0.1418	rs7133378	-5.89	rs1048497	0.071187	4.92	-4.691	432	1	top1	0.071	5.9e-07	-4.691	2.72e-06
Heart_Left_Ventricle	CAD	ENSG00000119640	ACYP1	14	75069278	75069279	0.1628	rs175040	-6.95	rs175016	0.057368	4.75	-6.925	421	1	top1	0.057	7.1e-06	-6.925	4.36e-12
Heart_Left_Ventricle	CAD	ENSG00000119718	EIF2B2	14	75002910	75002911	0.1932	rs175040	-6.95	rs175016	0.202658	-8.39	-6.925	415	25	enet	0.21	2.8e-18	6.1007	1.06e-09
Heart_Left_Ventricle	CAD	ENSG00000119630	PGF	14	74955783	74955784	0.0514	rs175040	-6.95	rs8022046	0.01642	4.1	-2.607	399	399	susie	0.03	0.001	-4.488	7.19e-06
Heart_Left_Ventricle	CAD	ENSG00000119703	ZC2HC1C	14	75064169	75064170	0.0518	rs175040	-6.95	rs10136948	0.016314	-4.02	-6.208	420	420	susie	0.03	0.001	6.2512	4.07e-10
Heart_Left_Ventricle	CAD	ENSG00000136378	ADAMTS7	15	78811430	78811431	0.1194	rs4468572	-13.45	rs1564499	0.0272	-4.89	2.852	416	13	enet	0.047	4.7e-05	-9.0254	1.79e-19
Heart_Left_Ventricle	CAD	ENSG00000156206	CFAP161	15	81007032	81007033	0.1083	rs2683260	6.32	rs1879454	0.0336	4.56	6.161	460	1	top1	0.034	0.00051	6.161	7.23e-10
Heart_Left_Ventricle	CAD	ENSG00000153774	CFDP1	16	75433484	75433485	0.0829	rs1549306	-9.14	rs10871308	0.0561	4.89	-6.935	347	347	susie	0.062	2.8e-06	-7.88174	3.23e-15
Heart_Left_Ventricle	CAD	ENSG00000159199	ATP5MC1	17	48892764	48892765	0.3363	rs12940887	7.98	rs1973404	0.359	-11.1	-6.213	392	392	susie	0.36	9.5e-34	6.4607	1.04e-10
Heart_Left_Ventricle	CAD	ENSG00000108771	DHX58	17	42112732	42112733	0.1392	rs1905339	6.11	rs2074166	0.0954	-5.88	6.01	317	1	top1	0.095	7e-09	-6.01	1.86e-09
Heart_Left_Ventricle	CAD	ENSG00000089558	KCNH4	17	42181277	42181278	0.0614	rs1905339	6.11	rs11079035	0.0554	5.04	5.356	322	322	susie	0.065	1.8e-06	5.8623	4.57e-09
Heart_Left_Ventricle	CAD	ENSG00000170703	TTLL6	17	48817213	48817214	0.1162	rs850521	7.34	rs532154	0.0612	5.16	-4.863	394	23	enet	0.088	2.8e-08	-5.25668	1.47e-07
Heart_Left_Ventricle	CAD	ENSG00000037042	TUBG2	17	42659304	42659305	0.0805	rs1905339	6.11	rs2292749	0.0603	-5.57	5.378	258	258	susie	0.089	2.1e-08	-4.67037	3.01e-06
Heart_Left_Ventricle	CAD	ENSG00000011260	UTP18	17	51260527	51260528	0.103	rs8069453	-4.81	rs4793692	0.0848	5.82	-4.682	447	3	lasso	0.087	3.3e-08	-4.70144	2.58e-06
Heart_Left_Ventricle	CAD	ENSG00000204978	ERICH4	19	41443157	41443158	0.1043	rs8109627	-8.92	rs284661	0.0852	-5.48	5.753	367	1	top1	0.085	4.5e-08	-5.753	8.77e-09
Heart_Left_Ventricle	CAD	ENSG00000077348	EXOSC5	19	41397458	41397459	0.2206	rs8109627	-8.92	rs284661	0.152	7.34	5.753	379	379	susie	0.16	6.7e-14	5.83234	5.47e-09
Heart_Left_Ventricle	CAD	ENSG00000130475	FCHO1	19	17747717	17747718	0.1269	rs10410487	-7.88	rs8101609	0.0195	-4.76	5.683	422	4	lasso	0.025	0.0022	-7.21343	5.46e-13
Heart_Left_Ventricle	CAD	ENSG00000099785	MARCHF2	19	8413269	8413270	0.4538	rs3111576	-5.4	rs17160520	0.444	12.07	4.74	368	1	top1	0.44	1.5e-43	4.74	2.14e-06
Heart_Left_Ventricle	CAD	ENSG00000142347	MYO1F	19	8577576	8577577	0.1753	rs3111576	-5.4	rs4804311	0.0373	4.89	-5.35	421	1	top1	0.037	0.00026	-5.35	8.8e-08
Heart_Left_Ventricle	CAD	ENSG00000105287	PRKD2	19	46717126	46717127	0.2894	rs425105	4.66	rs874462	0.15	-8.04	-3.674	351	25	enet	0.26	4.3e-23	4.69254	2.7e-06
Heart_Left_Ventricle	CAD	ENSG00000180479	ZNF571	19	37594789	37594790	0.0914	rs11673344	4.75	rs17246792	0.0261	3.96	-4.542	290	1	top1	0.026	0.002	-4.542	5.57e-06
Heart_Left_Ventricle	CAD	ENSG00000088298	EDEM2	20	35147363	35147364	0.3335	rs2275274	-6.49	rs6120849	0.169	-7.67	4.535	344	344	susie	0.18	8.5e-16	-5.9767	2.28e-09
Heart_Left_Ventricle	CAD	ENSG00000125510	OPRL1	20	64080172	64080173	0.1018	rs6090040	4.73	rs8121509	0.0832	5.68	-4.572	311	1	top1	0.083	6.6e-08	-4.572	4.83e-06
Heart_Left_Ventricle	CAD	ENSG00000171700	RGS19	20	64079987	64079988	0.2155	rs6090040	4.73	rs4408777	0.147	7.11	-4.573	311	18	enet	0.16	2.7e-14	-5.2652	1.4e-07
Heart_Left_Ventricle	CAD	ENSG00000099977	DDT	22	23980468	23980469	0.2147	rs5760220	-5.82	rs4822458	0.139967	-7.26	5.304	419	15	enet	0.18	7.6e-16	-4.5098	6.49e-06
Heart_Left_Ventricle	CAD	ENSG00000099974	DDTL	22	23966900	23966901	0.2019	rs5760220	-5.82	rs4822458	0.142762	7.27	5.304	426	12	enet	0.15	4.9e-13	4.921	8.61e-07
Heart_Left_Ventricle	CAD	ENSG00000240972	MIF	22	23894003	23894004	0.2598	rs5760220	-5.82	rs4822466	0.219022	-8.93	5.253	430	7	lasso	0.23	3.2e-20	-5.0766	3.84e-07
Heart_Left_Ventricle	CAD	ENSG00000099994	SUSD2	22	24181258	24181259	0.3245	rs5760220	-5.82	rs5760186	0.217552	8.86	-5.572	374	61	enet	0.26	1.4e-23	-6.9234	4.41e-12
Heart_Left_Ventricle	CAD	ENSG00000100296	THOC5	22	29554253	29554254	0.4184	rs5763301	4.85	rs2302141	0.266987	-9.69	4.646	403	403	susie	0.36	4e-34	-4.7634	1.9e-06
Heart_Left_Ventricle	VTE	ENSG00000171819	ANGPTL7	1	11189340	11189341	0.0652	rs7553827	5.61	rs10779751	0.0353	-4.05	5.137	370	1	top1	0.035	0.00037	-5.137	2.79e-07
Heart_Left_Ventricle	VTE	ENSG00000117477	CCDC181	1	169460668	169460669	0.1998	rs1018827	37.37	rs10489188	0.157	-7.41	-4.969	576	576	susie	0.16	4.2e-14	4.91224	9e-07
Heart_Left_Ventricle	VTE	ENSG00000000460	FIRRM	1	169662006	169662007	0.1022	rs1018827	37.37	rs2272918	-0.00148	-3.35	0.447	529	529	susie	0.0075	0.064	7.72655	1.11e-14
Heart_Left_Ventricle	VTE	ENSG00000171806	METTL18	1	169794965	169794966	0.2913	rs1018827	37.37	rs17601631	0.233	-9.07	8.555	554	554	susie	0.24	2.2e-21	-6.89497	5.39e-12
Heart_Left_Ventricle	VTE	ENSG00000143156	NME7	1	169367966	169367967	0.2203	rs1018827	37.37	rs4656671	0.106	-6.18	-5.693	588	1	top1	0.11	1e-09	5.693	1.25e-08
Heart_Left_Ventricle	VTE	ENSG00000203740	NTMT2	1	170146000	170146001	0.1723	rs1011266	12.13	rs535709	0.111	-6.15	5.259	464	1	top1	0.11	3.8e-10	-5.259	1.45e-07
Heart_Left_Ventricle	VTE	ENSG00000060642	PIGV	1	26787471	26787472	0.0789	rs34889971	-4.99	rs11555809	0.105	-6.09	-4.89	291	291	susie	0.11	5.3e-10	4.90078	9.55e-07
Heart_Left_Ventricle	VTE	ENSG00000143374	TARS2	1	150487363	150487364	0.162	rs6693567	5.85	rs834225	0.0858	5.82	5.403	277	277	susie	0.091	1.7e-08	5.41177	6.24e-08
Heart_Left_Ventricle	VTE	ENSG00000163161	ERCC3	2	127294175	127294176	0.2054	rs1158867	11.55	rs7607907	0.219	-8.56	9.094	455	1	top1	0.22	2e-19	-9.094	9.55e-20
Heart_Left_Ventricle	VTE	ENSG00000169967	MAP3K2	2	127388464	127388465	0.1446	rs1158867	11.55	rs6753288	0.0724	5.08	10.982	437	1	top1	0.072	4.7e-07	10.982	4.66e-28
Heart_Left_Ventricle	VTE	ENSG00000162944	RFTN2	2	197676044	197676045	0.0577	rs7595819	-5.01	rs970552	0.0441	4.27	-4.772	314	1	top1	0.044	7.6e-05	-4.772	1.82e-06
Heart_Left_Ventricle	VTE	ENSG00000168273	UQCC5	3	52534012	52534013	0.0634	rs3796353	-5.04	rs7638808	0.009367	-4.03	-5.012	369	369	susie	0.015	0.015	5.00145	5.69e-07
Heart_Left_Ventricle	VTE	ENSG00000145476	CYP4V2	4	186191519	186191520	0.4524	rs2289252	29.88	rs13146272	0.085	6.55	-14.924	581	581	susie	0.26	2.9e-23	-8.6821	3.89e-18
Heart_Left_Ventricle	VTE	ENSG00000109794	FAM149A	4	186104418	186104419	0.5828	rs2289252	29.88	rs10866290	0.107	-6.14	5.593	591	36	enet	0.3	6e-27	7.41988	1.17e-13
Heart_Left_Ventricle	VTE	ENSG00000164308	ERAP2	5	96875938	96875939	0.6637	rs2549794	-5.75	rs3909451	0.665731	15	-5.59	496	496	susie	0.67	2.8e-81	-5.57311	2.5e-08
Heart_Left_Ventricle	VTE	ENSG00000196821	ILRUN	6	34696858	34696859	0.087	rs2815003	5.09	rs16894959	0.0593	5.03	4.659	335	1	top1	0.059	5e-06	4.659	3.18e-06
Heart_Left_Ventricle	VTE	ENSG00000146535	GNA12	7	2844323	2844324	0.2155	rs798497	-4.74	rs798549	0.078011	-6.37	4.339	561	9	enet	0.1	2.9e-09	-4.99473	5.89e-07
Heart_Left_Ventricle	VTE	ENSG00000175164	ABO	9	133275213	133275214	0.5318	rs579459	37.37	rs630014	0.321305	-10.31	-29.057	565	35	enet	0.47	2.2e-46	36.5009	1.07e-291
Heart_Left_Ventricle	VTE	ENSG00000160325	CACFD1	9	133459964	133459965	0.2033	rs579459	37.37	rs685523	0.007784	-4.01	-10.885	592	50	enet	0.059	5e-06	6.3776	1.8e-10
Heart_Left_Ventricle	VTE	ENSG00000171102	OBP2B	9	133209249	133209250	0.0976	rs579459	37.37	rs8176749	0.03081	-5.23	18.996	556	556	susie	0.053	1.5e-05	-18.9408	5.26e-80
Heart_Left_Ventricle	VTE	ENSG00000160271	RALGDS	9	133149333	133149334	0.1022	rs579459	37.37	rs482670	0.004113	4.29	-3.278	542	5	lasso	0.018	0.0091	-6.0133	1.82e-09
Heart_Left_Ventricle	VTE	ENSG00000148300	REXO4	9	133418095	133418096	0.1335	rs579459	37.37	rs7040821	0.002681	3.66	-5.318	576	45	enet	0.015	0.016	-6.4392	1.2e-10
Heart_Left_Ventricle	VTE	ENSG00000148290	SURF1	9	133356675	133356676	0.6221	rs579459	37.37	rs3124768	0.28911	-10.5	7.744	574	574	susie	0.51	1e-52	-10.2982	7.18e-25
Heart_Left_Ventricle	VTE	ENSG00000119139	TJP2	9	69121263	69121264	0.2562	rs1045632	4.07	rs4338173	0.088383	6.27	3.816	544	16	enet	0.1	1.8e-09	4.6569	3.21e-06
Heart_Left_Ventricle	VTE	ENSG00000065809	FAM107B	10	14774896	14774897	0.2047	rs11259186	-5.02	rs1555985	0.102623	6.04	-4.43	617	1	top1	0.1	1.8e-09	-4.43	9.42e-06
Heart_Left_Ventricle	VTE	ENSG00000152465	NMT2	10	15168692	15168693	0.2907	rs10906857	4.25	rs10906857	0.130573	-6.75	4.255	527	15	enet	0.17	1.7e-15	-4.70833	2.5e-06
Heart_Left_Ventricle	VTE	ENSG00000099282	TSPAN15	10	69451472	69451473	0.3738	rs12242391	-20.21	rs10823372	0.353147	11.33	-5.298	713	713	susie	0.38	4.9e-36	-6.09479	1.1e-09
Heart_Left_Ventricle	VTE	ENSG00000087884	AAMDC	11	77821108	77821109	0.0903	rs2051484	5.52	rs1945753	0.02283	-4.16	1.467	352	352	susie	0.03	0.00091	-4.92927	8.25e-07
Heart_Left_Ventricle	VTE	ENSG00000134575	ACP2	11	47248905	47248906	0.1078	rs2306029	11.45	rs4752973	0.064184	-5.7	7.259	297	297	susie	0.067	1.1e-06	-6.89712	5.31e-12
Heart_Left_Ventricle	VTE	ENSG00000134574	DDB2	11	47214464	47214465	0.0332	rs3136516	12.32	rs4752965	0.018926	-3.83	8.346	298	1	top1	0.019	0.0073	-8.346	7.06e-17
Heart_Left_Ventricle	VTE	ENSG00000149485	FADS1	11	61829317	61829318	0.0849	rs174566	-9.14	rs2851682	0.052567	-4.98	-6.323	422	5	lasso	0.054	1.3e-05	8.56871	1.05e-17
Heart_Left_Ventricle	VTE	ENSG00000134824	FADS2	11	61816255	61816256	0.3791	rs174566	-9.14	rs968567	0.306356	10.04	-4.424	415	4	lasso	0.31	1.8e-28	-4.73199	2.22e-06
Heart_Left_Ventricle	VTE	ENSG00000156603	MED19	11	57712322	57712323	0.1135	rs731384	4.65	rs10896633	0.071085	-5.4	4.575	386	386	susie	0.08	1.1e-07	-4.45432	8.42e-06
Heart_Left_Ventricle	VTE	ENSG00000111275	ALDH2	12	111766886	111766887	0.1038	rs653178	7.09	rs6489819	0.050421	-5.02	-4.762	220	220	susie	0.061	3.4e-06	4.80057	1.58e-06
Heart_Left_Ventricle	VTE	ENSG00000119242	CCDC92	12	123972830	123972831	0.3144	rs7307053	4.82	rs12311114	0.193554	8.73	4.744	433	24	enet	0.28	7.4e-25	4.75867	1.95e-06
Heart_Left_Ventricle	VTE	ENSG00000111666	CHPT1	12	101696946	101696947	0.1997	rs2695284	4.65	rs7980436	0.051858	-5.8	3.762	459	459	susie	0.11	4.9e-10	-5.25912	1.45e-07
Heart_Left_Ventricle	VTE	ENSG00000051825	MPHOSPH9	12	123244013	123244014	0.0994	rs1727309	-6.44	rs1569068	0.10993	6.31	-5.864	350	350	susie	0.11	3.4e-10	-6.06732	1.3e-09
Heart_Left_Ventricle	VTE	ENSG00000111325	OGFOD2	12	122974682	122974683	0.0444	rs1727309	-6.44	rs1051434	0.01295	4.19	-4.691	320	320	susie	0.016	0.014	-5.26103	1.43e-07
Heart_Left_Ventricle	VTE	ENSG00000057704	TMCC3	12	94650561	94650562	0.1995	rs17022799	4.46	rs5026918	0.102345	5.91	4.42	629	1	top1	0.1	1.9e-09	4.42	9.87e-06
Heart_Left_Ventricle	VTE	ENSG00000133962	CATSPERB	14	91779069	91779070	0.2475	rs1884841	8.7	rs2402076	0.104853	-6.63	-7.18	462	9	lasso	0.12	4.6e-11	6.8723	6.32e-12
Heart_Left_Ventricle	VTE	ENSG00000166165	CKB	14	103523110	103523111	0.0773	rs8020912	5.23	rs11622835	0.00223	4.24	-4.384	355	18	enet	0.015	0.014	-5.4964	3.88e-08
Heart_Left_Ventricle	VTE	ENSG00000119689	DLST	14	74881890	74881891	0.1132	rs12887044	-6.98	rs2359239	0.074999	5.65	-6.032	381	381	susie	0.077	2e-07	-6.5697	5.04e-11
Heart_Left_Ventricle	VTE	ENSG00000126214	KLC1	14	103561895	103561896	0.0588	rs8020912	5.23	rs8015712	0.016493	-3.69	5.188	359	1	top1	0.016	0.011	-5.188	2.13e-07
Heart_Left_Ventricle	VTE	ENSG00000075413	MARK3	14	103385391	103385392	0.0745	rs8020912	5.23	rs8010247	0.025176	-4.37	5.026	357	357	susie	0.028	0.0013	-4.9318	8.15e-07
Heart_Left_Ventricle	VTE	ENSG00000119630	PGF	14	74955783	74955784	0.0514	rs12887044	-6.98	rs8022046	0.01642	4.1	-6.749	399	399	susie	0.03	0.001	-5.9746	2.31e-09
Heart_Left_Ventricle	VTE	ENSG00000165929	TC2N	14	91867535	91867536	0.3369	rs1884841	8.7	rs1884841	0.268641	9.59	8.702	458	458	susie	0.27	2.3e-24	8.7045	3.19e-18
Heart_Left_Ventricle	VTE	ENSG00000153774	CFDP1	16	75433484	75433485	0.0829	rs12917651	7.29	rs10871308	0.0561	4.89	4.374	347	347	susie	0.062	2.8e-06	4.67512	2.94e-06
Heart_Left_Ventricle	VTE	ENSG00000102967	DHODH	16	72008587	72008588	0.2245	rs3213422	-5.37	rs3213422	0.167	-7.51	-5.368	369	1	top1	0.17	8.3e-15	5.368	7.96e-08
Heart_Left_Ventricle	VTE	ENSG00000099364	FBXL19	16	30924096	30924097	0.0949	rs4889599	6.15	rs12445568	0.0286	4.06	5.552	235	1	top1	0.029	0.0012	5.552	2.82e-08
Heart_Left_Ventricle	VTE	ENSG00000257017	HP	16	72054591	72054592	0.0733	rs3213422	-5.37	rs3764312	0.07	5.76	4.463	358	1	top1	0.07	7.2e-07	4.463	8.08e-06
Heart_Left_Ventricle	VTE	ENSG00000099377	HSD3B7	16	30988270	30988271	0.2091	rs4889599	6.15	rs9938550	0.177	7.76	6.142	234	14	lasso	0.18	6.1e-16	6.09801	1.07e-09
Heart_Left_Ventricle	VTE	ENSG00000103510	KAT8	16	31115753	31115754	0.1332	rs4889599	6.15	rs12597511	0.052	-6.61	-4.028	244	15	enet	0.066	1.5e-06	4.87493	1.09e-06
Heart_Left_Ventricle	VTE	ENSG00000103549	RNF40	16	30763117	30763118	0.1105	rs4889599	6.15	rs4889651	0.0515	4.74	4.645	209	1	top1	0.052	2e-05	4.645	3.4e-06
Heart_Left_Ventricle	VTE	ENSG00000167395	ZNF646	16	31074421	31074422	0.0858	rs4889599	6.15	rs4889609	0.0265	4.65	5.565	243	14	enet	0.053	1.5e-05	4.59586	4.31e-06
Heart_Left_Ventricle	VTE	ENSG00000074755	ZZEF1	17	4143019	4143020	0.1657	rs8081968	4.56	rs8068804	0.122	6.44	4.409	469	1	top1	0.12	5.1e-11	4.409	1.04e-05
Heart_Left_Ventricle	VTE	ENSG00000168502	MTCL1	18	8705660	8705661	0.1848	rs647097	-5.11	rs690266	0.084183	-5.73	-4.598	690	1	top1	0.084	5.5e-08	4.598	4.27e-06
Heart_Left_Ventricle	VTE	ENSG00000141458	NPC1	18	23586897	23586898	0.4162	rs1805081	-5.45	rs1808579	0.378755	11.16	-4.906	364	8	lasso	0.39	6.3e-37	-5.1531	2.56e-07
Heart_Left_Ventricle	VTE	ENSG00000105483	CARD8	19	48255945	48255946	0.1006	rs838147	6.77	rs1062919	-0.00293	-3.3	-0.03	516	516	susie	0.012	0.028	5.12653	2.95e-07
Heart_Left_Ventricle	VTE	ENSG00000176920	FUT2	19	48695970	48695971	0.104	rs838147	6.77	rs281381	0.0942	-5.77	-5.099	455	1	top1	0.094	8.8e-09	5.099	3.41e-07
Heart_Left_Ventricle	VTE	ENSG00000176909	MAMSTR	19	48719720	48719721	0.2057	rs838147	6.77	rs281381	0.163	-7.95	-5.099	441	441	susie	0.18	1.6e-15	5.49616	3.88e-08
Heart_Left_Ventricle	VTE	ENSG00000129353	SLC44A2	19	10602456	10602457	0.2703	rs12972963	-13.78	rs11665795	0.111	6.16	5.179	356	8	lasso	0.14	7.4e-13	7.53956	4.72e-14
Heart_Left_Ventricle	VTE	ENSG00000242372	EIF6	20	35284984	35284985	0.107	rs6088764	16.02	rs2425044	0.0749	5.42	7.144	344	1	top1	0.075	3e-07	7.144	9.07e-13
Heart_Left_Ventricle	VTE	ENSG00000101460	MAP1LC3A	20	34546853	34546854	0.3568	rs11906160	11.95	rs6059880	0.146	-7.44	-7.7041	303	303	susie	0.15	2.2e-13	7.87426	3.43e-15
Heart_Left_Ventricle	VTE	ENSG00000101000	PROCR	20	35172072	35172073	0.3199	rs6088764	16.02	rs6060270	0.158	-7.33	8.904	352	1	top1	0.16	4.8e-14	-8.904	5.39e-19
Heart_Left_Ventricle	VTE	ENSG00000167077	MEI1	22	41699498	41699499	0.2861	rs2073167	-4.87	rs1807497	0.214521	9.04	3.116	296	25	enet	0.27	7.8e-24	4.4082	1.04e-05
Heart_Left_Ventricle	VTE	ENSG00000128268	MGAT3	22	39457343	39457344	0.2229	rs4821897	5.43	rs5750825	0.154658	-7.43	5.421	386	1	top1	0.15	9.3e-14	-5.421	5.93e-08
Heart_Left_Ventricle	VTE	ENSG00000100324	TAB1	22	39399740	39399741	0.0703	rs4821897	5.43	rs5750810	0.002841	4.21	5.103	387	387	susie	0.012	0.026	5.3022	1.14e-07
Heart_Left_Ventricle	VTE	ENSG00000100234	TIMP3	22	32801700	32801701	0.0883	rs713996	-6.04	rs17503	0.024918	4.28	-5.389	679	679	susie	0.026	0.0019	-5.7309	9.99e-09
Heart_Left_Ventricle	HF	ENSG00000196275	GTF2IRD2	7	74851550	74851551	0.4747	rs2267812	4.57	rs2267812	0.327103	10.56	4.568	103	7	enet	0.36	5.1e-34	4.9613	7e-07
Heart_Left_Ventricle	HF	ENSG00000177791	MYOZ1	10	73641756	73641757	0.0696	rs10824026	-5.89	rs12570126	0.026924	3.77	-5.85	247	1	top1	0.027	0.0017	-5.85	4.92e-09
Heart_Left_Ventricle	HF	ENSG00000140718	FTO	16	53701691	53701692	0.0987	rs9940128	5.56	rs9930506	-0.00185	3.42	4.44	455	455	susie	0.0012	0.24	5.00269	5.65e-07
Heart_Left_Ventricle	HF	ENSG00000108924	HLF	17	55265011	55265012	0.1155	rs12940636	-4.58	rs11656277	0.0195	-4.32	-4.099	539	6	lasso	0.024	0.0027	4.4928	7.03e-06
Heart_Left_Ventricle	Stroke	ENSG00000175164	ABO	9	133275213	133275214	0.5318	rs495828	5.88	rs630014	0.321305	-10.31	-5.538	565	35	enet	0.47	2.2e-46	5.1631	2.43e-07
Heart_Left_Ventricle	Stroke	ENSG00000072310	SREBF1	17	17837001	17837002	0.0483	rs4925118	4.98	rs4925118	0.0267	4.23	4.982	414	18	enet	0.038	0.00023	4.42942	9.45e-06
I) Liver (E9)
P < 1.98e-05	Nominally significant (i.e., P is lower than 0.05 / nGenes = 0.05 / 2,529 = 1.98e-05)
Tissue	Trait	FILE	ID	CHR	P0	P1	HSQ	BEST.GWAS.ID	BEST.GWAS.Z	EQTL.ID	EQTL.R2	EQTL.Z	EQTL.GWAS.Z	NSNP	NWGT	MODEL	MODELCV.R2	MODELCV.PV	TWAS.Z	TWAS.P
Liver	LTL	ENSG00000178295	GEN1	2	17753857	17753858	0.3864	rs9306855	-6.83	rs2615051	0.330418	7.83	-6.361	479	479	susie	0.33	2.6e-17	-6.33894	2.31e-10
Liver	LTL	ENSG00000213639	PPP1CB	2	28751639	28751640	0.2525	rs12185717	-6.74	rs3768666	0.063404	5.45	-6.583	526	526	susie	0.12	1.2e-06	-6.75533	1.43e-11
Liver	LTL	ENSG00000163029	SMC6	2	17800241	17800242	0.5186	rs9306855	-6.83	rs6531052	0.448713	-8.94	-6.361	469	21	enet	0.47	4.8e-26	6.12295	9.19e-10
Liver	LTL	ENSG00000163032	VSNL1	2	17539125	17539126	0.2276	rs9306855	-6.83	rs650275	0.112051	5.56	4.145	416	416	susie	0.17	7.8e-09	6.5092	7.56e-11
Liver	LTL	ENSG00000173890	GPR160	3	170037928	170037929	0.0974	rs7621631	-39.01	rs9868633	0.094664	4.68	7.954	388	1	top1	0.095	1.7e-05	7.954	1.81e-15
Liver	LTL	ENSG00000004534	RBM6	3	49940006	49940007	0.2127	rs2230590	-7.87	rs6771546	0.281563	7.21	6.657	339	1	top1	0.28	1.6e-14	6.657	2.79e-11
Liver	LTL	ENSG00000182179	UBA7	3	49813945	49813946	0.1079	rs2230590	-7.87	rs2014830	0.03742	4.32	3.826	328	3	lasso	0.1	7.2e-06	5.66107	1.5e-08
Liver	LTL	ENSG00000109182	CWH43	4	48986246	48986247	0.5417	rs9291326	7.06	rs2572357	0.310293	-7.68	3.624	157	15	enet	0.32	1.5e-16	-4.4499	8.59e-06
Liver	LTL	ENSG00000128604	IRF5	7	128937611	128937612	0.3505	rs4728142	-10.02	rs4728142	0.235823	6.61	-10.024	333	21	enet	0.25	5.6e-13	-10.1	5.41e-24
Liver	LTL	ENSG00000085514	PILRA	7	100373444	100373445	0.5611	rs11762932	-9.15	rs11761253	0.514117	9.61	-6.151	302	302	susie	0.52	9e-30	-6.13	8.6e-10
Liver	LTL	ENSG00000121716	PILRB	7	100352175	100352176	0.4369	rs11762932	-9.15	rs11761253	0.449433	9.08	-6.151	294	294	susie	0.46	3e-25	-6.16	7.35e-10
Liver	LTL	ENSG00000243566	UPK3B	7	76510427	76510428	0.3038	rs38664	5.93	rs1465314	0.13098	5.93	-3.46	192	21	enet	0.22	1.6e-11	-5.58	2.37e-08
Liver	LTL	ENSG00000147601	TERF1	8	73008863	73008864	0.1414	rs3863242	-14	rs10087744	-0.004132	4.07	6.015	571	19	enet	0.057	0.00075	7.2468	4.27e-13
Liver	LTL	ENSG00000165841	CYP2C19	10	94762623	94762624	0.1104	rs12572897	-10.8	rs12572351	-0.003024	3.37	-5.514	362	362	susie	0.013	0.068	-6.28285	3.32e-10
Liver	LTL	ENSG00000065621	GSTO2	10	104268872	104268873	0.5147	rs1265164	27.57	rs156699	0.156321	-5.46	5.419	419	1	top1	0.16	2.8e-08	-5.419	5.99e-08
Liver	LTL	ENSG00000120049	KCNIP2	10	101843919	101843920	0.1479	rs4919611	8.11	rs11191190	0.008672	4.23	5.41	255	5	lasso	0.02	0.033	4.91142	9.04e-07
Liver	LTL	ENSG00000107960	STN1	10	103918204	103918205	0.1794	rs1265164	27.57	rs10883903	0.080251	-3.93	8.815	423	1	top1	0.08	7.5e-05	-8.815	1.2e-18
Liver	LTL	ENSG00000075239	ACAT1	11	108121750	108121751	0.2461	rs227069	-18.08	rs10890819	0.061257	4.9	-11.852	366	366	susie	0.098	1.2e-05	-4.3593	1.31e-05
Liver	LTL	ENSG00000110367	DDX6	11	118791146	118791147	0.1782	rs498912	-4.74	rs555639	0.07886	4.81	4.08	363	363	susie	0.093	2.1e-05	4.3121	1.62e-05
Liver	LTL	ENSG00000142082	SIRT3	11	236430	236431	0.1864	rs3782123	-9.72	rs4980335	0.044081	-4.05	5.173	295	1	top1	0.044	0.0028	-5.173	2.3e-07
Liver	LTL	ENSG00000150967	ABCB9	12	122981569	122981570	0.2396	rs1727302	-8.59	rs7296418	0.252683	7.27	-7.727	319	319	susie	0.27	4.2e-14	-7.8797	3.28e-15
Liver	LTL	ENSG00000111328	CDK2AP1	12	123272333	123272334	0.1722	rs1727302	-8.59	rs1727309	0.13817	-5.45	-7.627	347	1	top1	0.14	1.9e-07	7.627	2.4e-14
Liver	LTL	ENSG00000257218	GATC	12	120446437	120446438	0.3554	rs4102203	8.71	rs542407	0.228969	-6.6	-4.417	391	19	enet	0.24	1.6e-12	5.13781	2.78e-07
Liver	LTL	ENSG00000167272	POP5	12	120581397	120581398	0.1871	rs4102203	8.71	rs2292681	0.037117	3.92	4.7	411	1	top1	0.037	0.0057	4.7	2.6e-06
Liver	LTL	ENSG00000015133	CCDC88C	14	91417843	91417844	0.205	rs7154224	9.54	rs1951245	0.0721	4.05	8.757	392	1	top1	0.072	0.00017	8.757	2.01e-18
Liver	LTL	ENSG00000089775	ZBTB25	14	64505212	64505213	0.1519	rs10873174	-6.72	rs229605	0.02532	-3.86	3.156	493	493	susie	0.064	0.00039	-6.961	3.38e-12
Liver	LTL	ENSG00000243708	PLA2G4B	15	41837774	41837775	0.1949	rs2241522	10.19	rs2241522	0.061378	4.64	10.19	403	18	enet	0.069	0.00024	8.5714	1.02e-17
Liver	LTL	ENSG00000137877	SPTBN5	15	41890204	41890205	0.2949	rs2241522	10.19	rs1113333	0.219925	6.43	5.731	415	1	top1	0.22	2.4e-11	5.731	9.98e-09
Liver	LTL	ENSG00000157322	CLEC18A	16	69950704	69950705	0.4501	rs35567919	-10.07	rs7189474	0.254802	8.03	6.944	209	22	enet	0.38	5.9e-20	8.9988	2.28e-19
Liver	LTL	ENSG00000223496	EXOSC6	16	70251929	70251930	0.3544	rs35567919	-10.07	rs4985407	0.316429	7.63	6.758	198	198	susie	0.32	1.2e-16	6.8633	6.73e-12
Liver	LTL	ENSG00000155393	HEATR3	16	50065940	50065941	0.1856	rs3887556	8.22	rs8052492	0.148907	-5.48	7.135	374	1	top1	0.15	6.2e-08	-7.135	9.68e-13
Liver	LTL	ENSG00000197272	IL27	16	28512050	28512051	0.6368	rs12443881	5.36	rs181209	0.473825	9.22	4.671	209	1	top1	0.47	1.5e-26	4.671	3e-06
Liver	LTL	ENSG00000157368	IL34	16	70579894	70579895	0.1863	rs35567919	-10.07	rs8062183	0.022103	-3.15	-8.494	150	6	lasso	0.038	0.0051	7.1792	7.01e-13
Liver	LTL	ENSG00000135698	MPHOSPH6	16	82170225	82170226	0.5027	rs2303262	19.57	rs2303264	0.285447	7.51	19.088	742	742	susie	0.31	5.6e-16	18.8608	2.4e-79
Liver	LTL	ENSG00000132600	PRMT7	16	68310973	68310974	0.3836	rs4359427	4.5	rs11075672	0.28205	-7.18	-3.509	300	300	susie	0.29	7.5e-15	4.2898	1.79e-05
Liver	LTL	ENSG00000168411	RFWD3	16	74666880	74666881	0.1402	rs4395097	11.77	rs7193541	0.039097	-4.19	-10.517	355	1	top1	0.039	0.0047	10.517	7.21e-26
Liver	LTL	ENSG00000168807	SNTB2	16	69187128	69187129	0.1289	rs3785074	10.83	rs28545584	0.123886	-5.48	6.139	317	317	susie	0.14	1e-07	-6.8576	7e-12
Liver	LTL	ENSG00000157315	TMED6	16	69351808	69351809	0.6682	rs3785074	10.83	rs153060	0.376695	-8.27	-3.195	299	15	enet	0.4	2.8e-21	4.3025	1.69e-05
Liver	LTL	ENSG00000012048	BRCA1	17	43125482	43125483	0.2771	rs9912587	-8	rs9646418	0.243551	-6.69	-7.074	243	1	top1	0.24	1.6e-12	7.074	1.51e-12
Liver	LTL	ENSG00000067596	DHX8	17	43483864	43483865	0.1169	rs9912587	-8	rs1662745	0.016211	3.29	-0.063	326	326	susie	0.041	0.004	-6.20222	5.57e-10
Liver	LTL	ENSG00000167720	SRR	17	2303382	2303383	0.3434	rs5030755	9.63	rs12450028	0.283052	-7.78	-4.096	406	8	lasso	0.31	6.2e-16	4.40301	1.07e-05
Liver	LTL	ENSG00000257949	TEN1	17	75979363	75979364	0.1616	rs2069528	6.29	rs2069528	0.229654	-6.5	6.294	406	406	susie	0.23	5.8e-12	-6.2938	3.1e-10
Liver	LTL	ENSG00000101751	POLI	18	54270028	54270029	0.3451	rs3730783	11.41	rs11083046	0.0551	-5.52	11.406	383	24	enet	0.15	5.4e-08	-9.5423	1.4e-21
Liver	LTL	ENSG00000167670	CHAF1A	19	4402661	4402662	0.1737	rs11085072	-5.57	rs12462529	0.0891	-4.89	-5.241	377	377	susie	0.11	3e-06	5.2919	1.21e-07
Liver	LTL	ENSG00000099785	MARCHF2	19	8413269	8413270	0.2847	rs563320	4.58	rs17160491	0.21	6.4	-4.573	366	366	susie	0.22	2e-11	-4.4959	6.93e-06
Liver	LTL	ENSG00000186230	ZNF749	19	57435328	57435329	0.7789	rs2301663	-4.79	rs11665675	0.482	-9.32	-4.753	489	1	top1	0.48	4e-27	4.753	2e-06
Liver	LTL	ENSG00000101246	ARFRP1	20	63708024	63708025	0.1519	rs16983844	17.64	rs2297441	0.021401	-3.89	13.404	436	436	susie	0.027	0.016	-12.8763	6.12e-38
Liver	LTL	ENSG00000080839	RBL1	20	37095783	37095784	0.1023	rs4810362	-17.61	rs4810362	0.005069	3.55	-17.612	257	257	susie	0.0096	0.1	-17.3257	3.01e-67
Liver	LTL	ENSG00000101347	SAMHD1	20	36951842	36951843	0.1367	rs4810362	-17.61	rs2076399	-0.003822	3.63	-5.64	221	9	lasso	0.06	0.00058	-13.9964	1.64e-44
Liver	LTL	ENSG00000125520	SLC2A4RG	20	63739860	63739861	0.3071	rs16983844	17.64	rs2236508	0.166123	-5.93	13.486	439	1	top1	0.17	9.8e-09	-13.486	1.89e-41
Liver	LTL	ENSG00000205560	CPT1B	22	50578454	50578455	0.5201	rs140522	10.05	rs5770911	0.27783	-7.11	3.846	295	295	susie	0.33	4.5e-17	-5.8903	3.86e-09
Liver	LTL	ENSG00000100376	FAM118A	22	45308967	45308968	0.8201	rs6006743	6.84	rs104664	0.40989	8.57	-3.386	606	606	susie	0.55	1.6e-32	-4.8628	1.16e-06
Liver	LTL	ENSG00000188130	MAPK12	22	50261824	50261825	0.3267	rs140522	10.05	rs1129880	0.02781	5.09	3.175	409	21	enet	0.085	4.9e-05	4.307	1.66e-05
Liver	LTL	ENSG00000073169	SELENOO	22	50200978	50200979	0.548	rs140522	10.05	rs4838861	0.36669	-8.2	4.417	417	417	susie	0.38	5.5e-20	-4.316	1.59e-05
Liver	AF	ENSG00000011523	CEP68	2	65056365	65056366	0.1473	rs1009358	-9.474	rs1009358	0.061678	-4.79	-9.474	425	425	susie	0.063	0.00041	8.9721	2.91e-19
Liver	AF	ENSG00000144306	SCRN3	2	174395729	174395730	0.1605	rs7574892	8.224	rs10195555	0.082752	4.55	4.59	374	1	top1	0.083	5.8e-05	4.59	4.43e-06
Liver	AF	ENSG00000115524	SF3B1	2	197435090	197435091	0.1248	rs7582536	4.983	rs13033821	0.03381	4.39	4.792	327	29	enet	0.11	5.8e-06	4.9602	7.04e-07
Liver	AF	ENSG00000171109	MFN1	3	179347691	179347692	0.1826	rs7612445	5.85	rs10460887	0.038238	4.4	5.455	348	348	susie	0.058	0.00073	5.5267	3.26e-08
Liver	AF	ENSG00000240891	PLCXD2	3	111674675	111674676	0.1472	rs1282932	-7.75	rs13085147	-0.000361	-3.53	1.423	508	5	lasso	0.042	0.0036	-5.0875	3.63e-07
Liver	AF	ENSG00000033867	SLC4A7	3	27484419	27484420	0.2606	rs591668	-4	rs9310843	0.06347	5.01	3.136	395	24	enet	0.074	0.00014	4.2958	1.74e-05
Liver	AF	ENSG00000111860	CEP85L	6	118710074	118710075	0.4372	rs4946333	9.64	rs9320656	0.209	-6.34	8.15	391	10	lasso	0.21	7.3e-11	-7.5392	4.73e-14
Liver	AF	ENSG00000272514	CFAP206	6	87407982	87407983	0.1723	rs2031522	-6.41	rs9342104	0.0301	-3.87	4.66	423	10	enet	0.047	0.0022	-4.8711	1.11e-06
Liver	AF	ENSG00000146243	IRAK1BP1	6	78867471	78867472	0.244	rs10455120	5.22	rs9352611	0.176	6.37	3.882	375	26	enet	0.2	1.5e-10	4.4111	1.03e-05
Liver	AF	ENSG00000105971	CAV2	7	116287379	116287380	0.2091	rs11773845	-15.67	rs7801950	-0.000624	3.82	-6.646	368	368	susie	0.013	0.068	-4.51603	6.3e-06
Liver	AF	ENSG00000263001	GTF2I	7	74657666	74657667	0.3755	rs2267812	5.15	rs35005436	0.250799	7.5	4.76338	155	14	enet	0.28	2.1e-14	4.61059	4.02e-06
Liver	AF	ENSG00000196275	GTF2IRD2	7	74851550	74851551	0.4934	rs2267812	5.15	rs35005436	0.267791	6.95	4.77877	103	1	top1	0.27	8.4e-14	4.77877	1.76e-06
Liver	AF	ENSG00000172650	AGAP5	10	73698158	73698159	0.1458	rs10824026	-11.96	rs10824031	0.059852	4.5	-6.497	250	250	susie	0.087	3.8e-05	-7.9601	1.72e-15
Liver	AF	ENSG00000138286	FAM149B1	10	73168165	73168166	0.0698	rs10824026	-11.96	rs1880701	0.034786	3.57	-4.272	225	1	top1	0.035	0.0073	-4.272	1.94e-05
Liver	AF	ENSG00000107960	STN1	10	103918204	103918205	0.1794	rs6584555	15.06	rs10883903	0.080251	-3.93	11.449	423	1	top1	0.08	7.5e-05	-11.449	2.38e-30
Liver	AF	ENSG00000262655	SPON1	11	13962688	13962689	0.3277	rs7116230	5.06	rs1969539	0.23543	6.98	4.754	425	425	susie	0.24	2.7e-12	4.46425	8.03e-06
Liver	AF	ENSG00000119242	CCDC92	12	123972830	123972831	0.2288	rs10846580	-5.14	rs1054852	0.176841	5.82	-4.513	433	1	top1	0.18	3.1e-09	-4.513	6.39e-06
Liver	AF	ENSG00000176953	NFATC2IP	16	28950806	28950807	0.1392	rs2071342	-5.11	rs3922668	0.013461	-4.35	-4.341	185	185	susie	0.033	0.0091	4.61403	3.95e-06
Liver	AF	ENSG00000141738	GRB7	17	39737926	39737927	0.1017	rs3816470	6.57	rs1874228	0.020385	-3.85	4.654	306	306	susie	0.035	0.007	-5.0005	5.72e-07
Liver	AF	ENSG00000161395	PGAP3	17	39696796	39696797	0.412	rs3816470	6.57	rs903502	0.297913	7.7	5.015	319	47	enet	0.35	3.3e-18	5.0462	4.51e-07
Liver	AF	ENSG00000129214	SHBG	17	7613945	7613946	0.18	rs9899183	-6	rs4602096	-0.004845	-3.69	0.999	497	497	susie	0.04	0.0042	-4.3735	1.22e-05
Liver	AF	ENSG00000160226	CFAP410	21	44339374	44339375	0.3854	rs2186932	-4.3	rs2838551	0.0549	4.95	3.437	403	33	enet	0.22	2.6e-11	4.40657	1.05e-05
Liver	CAD	ENSG00000181754	AMIGO1	1	109509737	109509738	0.5271	rs7528419	-15.885	rs553689	0.278273	7.91	-3.106	421	19	enet	0.36	9.8e-19	-4.36617	1.26e-05
Liver	CAD	ENSG00000162650	ATXN7L2	1	109483478	109483479	0.389	rs7528419	-15.885	rs4970761	0.276059	7.41	-3.725	413	26	enet	0.36	8.8e-19	-8.42603	3.58e-17
Liver	CAD	ENSG00000143387	CTSK	1	150808322	150808323	0.1771	rs11204680	-7.421	rs12568757	0.18263	6.3	-6.755	293	35	enet	0.19	8e-10	-7.11093	1.15e-12
Liver	CAD	ENSG00000163131	CTSS	1	150765956	150765957	0.1977	rs11204680	-7.421	rs10888397	0.259585	7.05	-5.68	301	1	top1	0.26	2.3e-13	-5.68	1.35e-08
Liver	CAD	ENSG00000118197	DDX59	1	200669968	200669969	0.209	rs12126676	5.406	rs12082129	0.218127	-6.39	5.159	526	1	top1	0.22	3e-11	-5.159	2.48e-07
Liver	CAD	ENSG00000143156	NME7	1	169367966	169367967	0.2059	rs7413522	-6.698	rs10800408	0.072716	-5.4	3.19	589	589	susie	0.098	1.3e-05	-5.56516	2.62e-08
Liver	CAD	ENSG00000143106	PSMA5	1	109426426	109426427	0.1752	rs7528419	-15.885	rs7528419	0.030953	3.93	-15.885	422	1	top1	0.031	0.011	-15.885	8.05e-57
Liver	CAD	ENSG00000134222	PSRC1	1	109283185	109283186	0.6955	rs7528419	-15.885	rs583104	0.467284	9.42	-15.063	442	19	enet	0.51	5.1e-29	-15.1511	7.45e-52
Liver	CAD	ENSG00000183431	SF3A3	1	37990920	37990921	0.1437	rs34655914	-6.655	rs4072980	0.104386	5.04	-6.254	464	464	susie	0.11	5e-06	-6.32305	2.56e-10
Liver	CAD	ENSG00000134243	SORT1	1	109397950	109397951	0.8007	rs7528419	-15.885	rs660240	0.60437	10.37	-15.369	419	1	top1	0.6	1.7e-37	-15.369	2.64e-53
Liver	CAD	ENSG00000143028	SYPL2	1	109466627	109466628	0.5342	rs7528419	-15.885	rs6666119	0.466456	9.52	-3.954	423	423	susie	0.49	6.7e-28	-7.65013	2.01e-14
Liver	CAD	ENSG00000204120	GIGYF2	2	232697298	232697299	0.1571	rs283474	6.43	rs10211596	0.016441	4.52	4.368	461	1	lasso	0.041	0.0039	4.37	1.25e-05
Liver	CAD	ENSG00000129055	ANAPC13	3	134486715	134486716	0.4763	rs9876658	4.66	rs9968172	0.494147	-9.4	4.27	470	1	top1	0.49	4.6e-28	-4.27	1.95e-05
Liver	CAD	ENSG00000172113	NME6	3	48301684	48301685	0.2788	rs3172494	-6.28	rs3197223	0.174293	-5.79	-4.489	256	1	top1	0.17	4e-09	4.489	7.16e-06
Liver	CAD	ENSG00000114054	PCCB	3	136250305	136250306	0.1121	rs571513	-7.75	rs696516	-0.003485	3.38	-6.675	284	18	enet	0.017	0.047	-6.61092	3.82e-11
Liver	CAD	ENSG00000114268	PFKFB4	3	48561725	48561726	0.1134	rs3172494	-6.28	rs6442117	-0.004638	3	-3.238	248	248	susie	0.027	0.017	-5.08905	3.6e-07
Liver	CAD	ENSG00000004534	RBM6	3	49940006	49940007	0.2127	rs1801143	-6.32	rs6771546	0.281563	7.21	-5.031	339	1	top1	0.28	1.6e-14	-5.031	4.88e-07
Liver	CAD	ENSG00000182179	UBA7	3	49813945	49813946	0.1079	rs9814873	-6.38	rs2014830	0.03742	4.32	-3.987	328	3	lasso	0.1	7.2e-06	-5.32141	1.03e-07
Liver	CAD	ENSG00000164048	ZNF589	3	48241099	48241100	0.3112	rs3172494	-6.28	rs7619865	0.306623	7.42	-4.645	245	1	top1	0.31	6.5e-16	-4.645	3.4e-06
Liver	CAD	ENSG00000138771	SHROOM3	4	76435099	76435100	0.153	rs2068063	5.72	rs10032549	0.063034	4.77	3.875	519	519	susie	0.12	2e-06	4.61149	4e-06
Liver	CAD	ENSG00000151292	CSNK1G3	5	123512098	123512099	0.1614	rs6891233	4.56	rs2052485	0.03068	-4.79	4.132	478	478	susie	0.05	0.0016	-4.4271	9.55e-06
Liver	CAD	ENSG00000164307	ERAP1	5	96808099	96808100	0.5027	rs27433	-4.38	rs469758	0.26691	7.72	-3.616	495	15	lasso	0.31	7.1e-16	-4.5663	4.96e-06
Liver	CAD	ENSG00000065060	BLTP3A	6	34792014	34792015	0.3269	rs2744961	6.53	rs2744974	0.309	7.69	5.228	356	5	lasso	0.34	5.4e-18	5.113	3.17e-07
Liver	CAD	ENSG00000196821	ILRUN	6	34696858	34696859	0.1742	rs2744961	6.53	rs2814983	0.0843	4.48	6.344	339	1	top1	0.084	5e-05	6.344	2.24e-10
Liver	CAD	ENSG00000198670	LPA	6	160664258	160664259	0.3417	rs2292334	14	rs2292334	0.187	5.89	14.004	530	530	susie	0.27	9.4e-14	16.9777	1.2e-64
Liver	CAD	ENSG00000146477	SLC22A3	6	160348267	160348268	0.2252	rs2292334	14	rs474513	0.187	6.07	-10.444	542	542	susie	0.19	6.6e-10	-10.4121	2.18e-25
Liver	CAD	ENSG00000124562	SNRPC	6	34757405	34757406	0.0933	rs2744961	6.53	rs732594	0.0481	4.81	-3.421	354	2	lasso	0.084	4.9e-05	-4.7266	2.28e-06
Liver	CAD	ENSG00000145979	TBC1D7	6	13328582	13328583	0.1931	rs9349379	22.7	rs442614	-0.00449	3.39	3.496	504	504	susie	0.039	0.0049	7.4214	1.16e-13
Liver	CAD	ENSG00000106392	C1GALT1	7	7156933	7156934	0.5311	rs1047763	5.28	rs1008898	0.233748	6.82	5.073	465	11	lasso	0.32	7.8e-17	4.4044	1.06e-05
Liver	CAD	ENSG00000175164	ABO	9	133275213	133275214	0.3576	rs651007	8.81	rs651007	0.1729	5.69	8.807	566	8	lasso	0.18	3.1e-09	8.4415	3.13e-17
Liver	CAD	ENSG00000147894	C9orf72	9	27573865	27573866	0.2585	rs13691	-4.69	rs13691	0.06235	-4.24	-4.694	718	718	susie	0.086	4e-05	4.4973	6.88e-06
Liver	CAD	ENSG00000172785	ZNG1A	9	179146	179147	0.3785	rs478882	-4.49	rs589627	0.20231	6.78	-3.803	454	21	enet	0.25	5.3e-13	-4.8222	1.42e-06
Liver	CAD	ENSG00000172586	CHCHD1	10	73782046	73782047	0.1008	rs2675676	-4.53	rs7098573	-0.00407	3.33	-4.474	239	11	lasso	0.023	0.023	-5.2852	1.26e-07
Liver	CAD	ENSG00000256269	HMBS	11	119084865	119084866	0.2934	rs1177562	6.51	rs1177562	0.183473	6.15	6.508	376	376	susie	0.2	2.7e-10	6.1995	5.66e-10
Liver	CAD	ENSG00000181264	TLCD5	11	120325128	120325129	0.1537	rs4938809	5.47	rs1892894	0.095685	4.83	4.615	549	549	susie	0.1	1e-05	4.5237	6.08e-06
Liver	CAD	ENSG00000119242	CCDC92	12	123972830	123972831	0.2288	rs7133378	-5.89	rs1054852	0.176841	5.82	-5.089	433	1	top1	0.18	3.1e-09	-5.089	3.6e-07
Liver	CAD	ENSG00000111300	NAA25	12	112109021	112109022	0.1108	rs11066188	9.53	rs6489847	0.065308	4	-5.381	203	1	top1	0.065	0.00034	-5.381	7.41e-08
Liver	CAD	ENSG00000198270	TMEM116	12	112013184	112013185	0.3048	rs653178	10.83	rs11066156	0.269137	7.15	-5.41	196	196	susie	0.28	2e-14	-5.9163	3.29e-09
Liver	CAD	ENSG00000103811	CTSH	15	78949573	78949574	0.2908	rs4468572	-13.45	rs11072817	0.207327	-6.82	3.966	436	10	enet	0.25	5.1e-13	-4.2815	1.86e-05
Liver	CAD	ENSG00000166035	LIPC	15	58410568	58410569	0.5934	rs588136	6.17	rs1077835	0.062105	-5.08	5.916	562	562	susie	0.23	1.1e-11	-5.9491	2.7e-09
Liver	CAD	ENSG00000257017	HP	16	72054591	72054592	0.1256	rs2000999	5.62	rs2000999	0.084939	-4.44	5.617	357	1	top1	0.085	4.7e-05	-5.617	1.94e-08
Liver	CAD	ENSG00000067596	DHX8	17	43483864	43483865	0.1169	rs9912587	4.68	rs1662745	0.016211	3.29	0.623	326	326	susie	0.041	0.004	4.288	1.8e-05
Liver	CAD	ENSG00000182534	MXRA7	17	76711015	76711016	0.6418	rs11868472	-4.46	rs9303003	0.242888	7.59	-3.823	522	24	enet	0.46	8.6e-26	-4.3175	1.58e-05
Liver	CAD	ENSG00000108557	RAI1	17	17681472	17681473	0.124	rs4924822	6.17	rs9911672	0.075936	4.6	-5.798	406	1	top1	0.076	0.00012	-5.798	6.71e-09
Liver	CAD	ENSG00000168610	STAT3	17	42388567	42388568	0.1699	rs1905339	6.11	rs1032070	0.019576	-3.56	4.761	259	1	top1	0.02	0.035	-4.761	1.93e-06
Liver	CAD	ENSG00000159202	UBE2Z	17	48908368	48908369	0.1239	rs12940887	7.98	rs318095	0.052476	4.66	-6.04	396	396	susie	0.097	1.4e-05	-6.0203	1.74e-09
Liver	CAD	ENSG00000248098	BCKDHA	19	41397479	41397480	0.17	rs8109627	-8.92	rs11879090	0.0463	4.68	-4.15	379	3	lasso	0.064	0.00038	-4.7864	1.7e-06
Liver	CAD	ENSG00000105341	DMAC2	19	41440716	41440717	0.1545	rs8109627	-8.92	rs284661	0.0167	-4.28	5.753	365	15	enet	0.056	0.00088	-5.3575	8.44e-08
Liver	CAD	ENSG00000181027	FKRP	19	46746045	46746046	0.3209	rs425105	4.66	rs313841	0.111	5.82	4.172	338	338	susie	0.16	1.6e-08	4.4703	7.81e-06
Liver	CAD	ENSG00000099785	MARCHF2	19	8413269	8413270	0.2847	rs3111576	-5.4	rs17160491	0.21	6.4	4.536	366	366	susie	0.22	2e-11	4.65	3.32e-06
Liver	CAD	ENSG00000105287	PRKD2	19	46717126	46717127	0.2216	rs425105	4.66	rs432157	0.0935	5.09	4.436	351	10	enet	0.16	2.8e-08	5.0795	3.78e-07
Liver	CAD	ENSG00000205517	RGL3	19	11419341	11419342	0.3861	rs6511720	-13.79	rs8108707	0.196	6.17	4.529	391	1	top1	0.2	3.8e-10	4.529	5.93e-06
Liver	CAD	ENSG00000101000	PROCR	20	35172072	35172073	0.2122	rs2275274	-6.48	rs6120849	0.125558	5.18	4.535	352	2	lasso	0.13	3.6e-07	5.8319	5.48e-09
Liver	CAD	ENSG00000171700	RGS19	20	64079987	64079988	0.2214	rs6090040	4.73	rs8121509	0.14744	5.96	-4.572	312	312	susie	0.15	4.8e-08	-4.6452	3.4e-06
Liver	CAD	ENSG00000099977	DDT	22	23980468	23980469	0.7693	rs5760220	-5.82	rs2739338	0.44547	9.5	4.346	419	419	susie	0.5	7.4e-29	4.346	1.39e-05
Liver	CAD	ENSG00000099974	DDTL	22	23966900	23966901	0.7436	rs5760220	-5.82	rs2739338	0.53358	9.79	4.346	426	426	susie	0.54	2.5e-31	4.346	1.39e-05
Liver	CAD	ENSG00000133433	GSTT2B	22	23961185	23961186	0.8022	rs5760220	-5.82	rs2739338	0.49179	9.41	4.346	426	1	top1	0.49	7e-28	4.346	1.39e-05
Liver	CAD	ENSG00000240972	MIF	22	23894003	23894004	0.5195	rs5760220	-5.82	rs2739338	0.37188	-8.52	4.346	430	9	enet	0.38	3.8e-20	-4.916	8.85e-07
Liver	CAD	ENSG00000133460	SLC2A11	22	23857039	23857040	0.3941	rs5760220	-5.82	rs2739338	0.16794	6.53	4.346	447	29	enet	0.21	1.3e-10	4.612	3.99e-06
Liver	CAD	ENSG00000099994	SUSD2	22	24181258	24181259	0.3533	rs5760220	-5.82	rs35146655	0.24867	7.02	-5.496	375	1	top1	0.25	8.5e-13	-5.496	3.89e-08
Liver	CAD	ENSG00000070010	UFD1	22	19479214	19479215	0.2019	rs5992442	4.65	rs739377	0.02369	3.86	-0.291	573	22	enet	0.076	0.00011	-4.297	1.73e-05
Liver	VTE	ENSG00000132879	FBXO44	1	11654856	11654857	0.2165	rs7553827	5.61	rs1476413	0.028636	3.73	4.385	455	1	top1	0.029	0.014	4.385	1.16e-05
Liver	VTE	ENSG00000000460	FIRRM	1	169662006	169662007	0.2277	rs1018827	37.37	rs4987324	0.182196	6.48	8.236	530	530	susie	0.19	5.1e-10	8.33007	8.08e-17
Liver	VTE	ENSG00000171806	METTL18	1	169794965	169794966	0.2827	rs1018827	37.37	rs12135361	0.191306	-6.14	8.658	555	555	susie	0.19	4.4e-10	-8.67043	4.3e-18
Liver	VTE	ENSG00000143156	NME7	1	169367966	169367967	0.2059	rs1018827	37.37	rs10800408	0.072716	-5.4	10.89	589	589	susie	0.098	1.3e-05	-9.15789	5.29e-20
Liver	VTE	ENSG00000143106	PSMA5	1	109426426	109426427	0.1752	rs602633	5.38	rs7528419	0.030953	3.93	5.224	422	1	top1	0.031	0.011	5.224	1.75e-07
Liver	VTE	ENSG00000134222	PSRC1	1	109283185	109283186	0.6955	rs602633	5.38	rs583104	0.467284	9.42	5.143	442	19	enet	0.51	5.1e-29	5.44039	5.32e-08
Liver	VTE	ENSG00000007908	SELE	1	169764704	169764705	0.3224	rs1018827	37.37	rs4987324	0.309884	7.7	8.236	544	1	top1	0.31	4.3e-16	8.236	1.78e-16
Liver	VTE	ENSG00000134243	SORT1	1	109397950	109397951	0.8007	rs602633	5.38	rs660240	0.60437	10.37	5.301	419	1	top1	0.6	1.7e-37	5.301	1.15e-07
Liver	VTE	ENSG00000163161	ERCC3	2	127294175	127294176	0.1807	rs1158867	11.55	rs1566823	0.083732	4.77	-5.573	455	11	enet	0.1	8.1e-06	-8.0866	6.13e-16
Liver	VTE	ENSG00000115718	PROC	2	127418426	127418427	0.1932	rs1158867	11.55	rs1158867	0.117221	-4.86	11.554	420	1	top1	0.12	1.7e-06	-11.554	7.05e-31
Liver	VTE	ENSG00000160746	ANO10	3	43691593	43691594	0.2359	rs9858826	-3.85	rs6796417	0.016025	-3.94	2.86	362	362	susie	0.084	5e-05	-4.4468	8.72e-06
Liver	VTE	ENSG00000071205	ARHGAP10	4	147732062	147732063	0.533	rs10857228	5.01	rs10857228	0.355294	-8.19	5.01	368	368	susie	0.37	1.2e-19	-4.84907	1.24e-06
Liver	VTE	ENSG00000145476	CYP4V2	4	186191519	186191520	0.3696	rs2289252	29.88	rs7687961	0.197465	7.19	-13.388	580	580	susie	0.26	3.6e-13	-13.334	1.47e-40
Liver	VTE	ENSG00000164251	F2RL1	5	76818932	76818933	0.3169	rs250736	-4.88	rs2242993	0.17463	-6.52	3.71	560	8	enet	0.18	2.3e-09	-4.57153	4.84e-06
Liver	VTE	ENSG00000064651	SLC12A2	5	128083765	128083766	0.2606	rs185177	4.81	rs1112956	-0.00397	-3.45	4.634	377	377	susie	0.043	0.0033	-5.47991	4.26e-08
Liver	VTE	ENSG00000196821	ILRUN	6	34696858	34696859	0.1742	rs2815003	5.09	rs2814983	0.0843	4.48	4.628	339	1	top1	0.084	5e-05	4.628	3.69e-06
Liver	VTE	ENSG00000146477	SLC22A3	6	160348267	160348268	0.2252	rs519118	5.15	rs474513	0.187	6.07	5.028	542	542	susie	0.19	6.6e-10	5.03793	4.71e-07
Liver	VTE	ENSG00000164506	STXBP5	6	147204614	147204615	0.1776	rs9373523	-7.15	rs566028	0.0918	4.5	-7.094	430	430	susie	0.13	6.9e-07	-6.0088	1.87e-09
Liver	VTE	ENSG00000153814	JAZF1	7	28180742	28180743	0.2947	rs1513275	-5.57	rs1513275	0.081406	-5.56	-5.568	547	25	enet	0.13	5.7e-07	4.4488	8.63e-06
Liver	VTE	ENSG00000173273	TNKS	8	9556520	9556521	0.3836	rs12546198	5.47	rs12546815	0.011537	4.42	-0.988	586	26	enet	0.13	6.8e-07	-4.4934	7.01e-06
Liver	VTE	ENSG00000175164	ABO	9	133275213	133275214	0.3576	rs579459	37.37	rs651007	0.1729	5.69	37.334	566	8	lasso	0.18	3.1e-09	41.0663	0
Liver	VTE	ENSG00000160325	CACFD1	9	133459964	133459965	0.2122	rs579459	37.37	rs3124768	0.06902	-4.35	7.744	593	1	top1	0.069	0.00023	-7.744	9.63e-15
Liver	VTE	ENSG00000198870	STKLD1	9	133376366	133376367	0.3158	rs579459	37.37	rs2051680	0.01642	-3.88	-5.554	571	23	enet	0.046	0.0023	10.2442	1.26e-24
Liver	VTE	ENSG00000134575	ACP2	11	47248905	47248906	0.0714	rs2306029	11.45	rs2167079	0.058332	-4.08	6.15	297	1	top1	0.058	0.00068	-6.15	7.75e-10
Liver	VTE	ENSG00000175220	ARHGAP1	11	46700598	46700599	0.4785	rs3136516	12.32	rs10769205	0.147171	-6.09	8.376	238	238	susie	0.16	2.4e-08	-7.9047	2.69e-15
Liver	VTE	ENSG00000172247	C1QTNF4	11	47594658	47594659	0.382	rs10838663	8.47	rs34958982	0.3542	-7.96	-4.696	286	1	top1	0.35	1.2e-18	4.696	2.65e-06
Liver	VTE	ENSG00000149179	CSTPP1	11	46936688	46936689	0.1673	rs3136516	12.32	rs1352307	0.062447	-4.97	0.158	281	281	susie	0.087	3.8e-05	-5.2097	1.89e-07
Liver	VTE	ENSG00000149485	FADS1	11	61829317	61829318	0.1812	rs174566	-9.14	rs102275	0.042507	-4.58	-8.954	426	3	lasso	0.045	0.0026	8.4957	1.97e-17
Liver	VTE	ENSG00000221968	FADS3	11	61892050	61892051	0.1502	rs174566	-9.14	rs174555	0.086992	-4.6	-8.957	436	1	top1	0.087	3.8e-05	8.957	3.34e-19
Liver	VTE	ENSG00000134569	LRP4	11	46918641	46918642	0.1198	rs3136516	12.32	rs4752816	0.040568	-4.66	7.401	279	279	susie	0.083	5.8e-05	-7.7272	1.1e-14
Liver	VTE	ENSG00000025434	NR1H3	11	47248299	47248300	0.0813	rs2306029	11.45	rs10769255	0.025605	4.02	4.607	296	9	enet	0.033	0.0084	6.129	8.85e-10
Liver	VTE	ENSG00000175213	ZNF408	11	46700817	46700818	0.1566	rs3136516	12.32	rs7929294	0.131979	-5.07	7.87	238	238	susie	0.13	3.1e-07	-7.7342	1.04e-14
Liver	VTE	ENSG00000150967	ABCB9	12	122981569	122981570	0.2396	rs1727309	-6.44	rs7296418	0.252683	7.27	-4.644	319	319	susie	0.27	4.2e-14	-4.62153	3.81e-06
Liver	VTE	ENSG00000119242	CCDC92	12	123972830	123972831	0.2288	rs7307053	4.82	rs1054852	0.176841	5.82	4.713	433	1	top1	0.18	3.1e-09	4.713	2.44e-06
Liver	VTE	ENSG00000111328	CDK2AP1	12	123272333	123272334	0.1722	rs1727309	-6.44	rs1727309	0.13817	-5.45	-6.444	347	1	top1	0.14	1.9e-07	6.444	1.16e-10
Liver	VTE	ENSG00000166170	BAG5	14	103562830	103562831	0.1756	rs8020912	5.23	rs8015712	0.02682	-3.94	5.188	360	1	top1	0.027	0.016	-5.188	2.13e-07
Liver	VTE	ENSG00000133962	CATSPERB	14	91779069	91779070	0.3815	rs1884841	8.7	rs10134181	0.10469	4.89	7.942	462	1	top1	0.1	6.3e-06	7.942	1.99e-15
Liver	VTE	ENSG00000092051	JPH4	14	23578799	23578800	0.2897	rs10149618	3.67	rs222723	-0.00514	-3.38	1.753	440	440	susie	-0.001	0.37	-4.9076	9.22e-07
Liver	VTE	ENSG00000165929	TC2N	14	91867535	91867536	0.29	rs1884841	8.7	rs2402074	0.14932	5.89	8.58	458	36	enet	0.19	9.9e-10	7.1839	6.78e-13
Liver	VTE	ENSG00000099377	HSD3B7	16	30988270	30988271	0.1212	rs4889599	6.15	rs4889599	0.068752	4.56	6.15	234	31	enet	0.087	4e-05	5.863	4.55e-09
Liver	VTE	ENSG00000151006	PRSS53	16	31088962	31088963	0.4949	rs4889599	6.15	rs749671	0.509631	-9.66	-4.223	240	240	susie	0.52	3e-30	4.2888	1.8e-05
Liver	VTE	ENSG00000099365	STX1B	16	31010660	31010661	0.0811	rs4889599	6.15	rs7203999	0.041525	3.65	5.755	232	1	top1	0.042	0.0037	5.755	8.66e-09
Liver	VTE	ENSG00000167397	VKORC1	16	31095979	31095980	0.61	rs4889599	6.15	rs749671	0.641788	-10.81	-4.223	242	242	susie	0.65	2.1e-42	4.2823	1.85e-05
Liver	VTE	ENSG00000167395	ZNF646	16	31074421	31074422	0.163	rs4889599	6.15	rs7197717	0.116123	6.01	4.987	243	243	susie	0.13	3.1e-07	5.447	5.12e-08
Liver	VTE	ENSG00000129347	KRI1	19	10566036	10566037	0.5463	rs12972963	-13.78	rs3087689	0.287	7.26	4.612	359	1	top1	0.29	8e-15	4.612	3.99e-06
Liver	VTE	ENSG00000125755	SYMPK	19	45863289	45863290	0.2138	rs11672660	-6.38	rs7248426	0.169	-5.54	-4.393	397	1	top1	0.17	7.2e-09	4.393	1.12e-05
Liver	VTE	ENSG00000101460	MAP1LC3A	20	34546853	34546854	0.1362	rs11906160	11.95	rs6059918	0.129435	5.23	7.511	304	1	top1	0.13	4.9e-07	7.511	5.87e-14
Liver	VTE	ENSG00000100991	TRPC4AP	20	35092870	35092871	0.2666	rs6088764	16.02	rs6088667	0.10563	-4.57	6.702	341	1	top1	0.11	5.7e-06	-6.702	2.06e-11
Liver	HF	ENSG00000143106	PSMA5	1	109426426	109426427	0.1752	rs660240	-6.286	rs7528419	0.030953	3.93	-5.853	422	1	top1	0.031	0.011	-5.853	4.83e-09
Liver	HF	ENSG00000134222	PSRC1	1	109283185	109283186	0.6955	rs660240	-6.286	rs583104	0.467284	9.42	-5.822	442	19	enet	0.51	5.1e-29	-6.21226	5.22e-10
Liver	HF	ENSG00000134243	SORT1	1	109397950	109397951	0.8007	rs660240	-6.286	rs660240	0.60437	10.37	-6.286	419	1	top1	0.6	1.7e-37	-6.286	3.26e-10
Liver	HF	ENSG00000175164	ABO	9	133275213	133275214	0.3576	rs495828	5.75	rs651007	0.1729	5.69	5.642	566	8	lasso	0.18	3.1e-09	5.5768	2.45e-08
Liver	HF	ENSG00000172650	AGAP5	10	73698158	73698159	0.1458	rs10824026	-5.89	rs10824031	0.059852	4.5	-3.792	250	250	susie	0.087	3.8e-05	-4.5333	5.81e-06
Liver	PAD	ENSG00000198670	LPA	6	160664258	160664259	0.3417	rs6926458	-5.34	rs2292334	0.187	5.89	2.841	530	530	susie	0.27	9.4e-14	4.76142	1.92e-06
Liver	PAD	ENSG00000175164	ABO	9	133275213	133275214	0.3576	rs630014	-4.47	rs651007	0.1729	5.69	3.919	566	8	lasso	0.18	3.1e-09	4.29337	1.76e-05
Liver	Stroke	ENSG00000160783	PMF1	1	156212992	156212993	0.1426	rs1060604	-7.82	rs2842857	0.132618	-5.03	-7.527	375	1	top1	0.13	3.5e-07	7.527	5.19e-14
Liver	Stroke	ENSG00000031691	CENPQ	6	49463377	49463378	0.2519	rs2501966	-5.84	rs2501966	0.201	6.67	-5.843	347	347	susie	0.22	1.4e-11	-5.6488	1.62e-08
Liver	Stroke	ENSG00000146215	CRIP3	6	43308796	43308797	0.1941	rs1574430	4.79	rs1574430	0.112	4.86	4.787	381	381	susie	0.12	2.1e-06	4.3136	1.61e-05
Liver	Stroke	ENSG00000124713	GNMT	6	42960757	42960758	0.4121	rs1574430	4.79	rs9462856	0.273	7.09	-4.382	368	1	top1	0.27	4.4e-14	-4.382	1.18e-05
Liver	Stroke	ENSG00000175164	ABO	9	133275213	133275214	0.3576	rs495828	5.88	rs651007	0.1729	5.69	5.487	566	8	lasso	0.18	3.1e-09	5.52961	3.21e-08
J) Whole_Blood (E10)
P < 8.11e-06	Nominally significant (i.e., P is lower than 0.05 / nGenes = 0.05 / 6,162 = 8.11e-06)
Tissue	Trait	FILE	ID	CHR	P0	P1	HSQ	BEST.GWAS.ID	BEST.GWAS.Z	EQTL.ID	EQTL.R2	EQTL.Z	EQTL.GWAS.Z	NSNP	NWGT	MODEL	MODELCV.R2	MODELCV.PV	TWAS.Z	TWAS.P
Whole_Blood	LTL	ENSG00000134262	AP4B1	1	113905139	113905140	0.2051	rs17464525	-12.51	rs17464525	0.209	10.88	-12.51	469	469	susie	0.23	4.3e-34	-12.8898	5.14e-38
Whole_Blood	LTL	ENSG00000188761	BCL2L15	1	113887546	113887547	0.1008	rs17464525	-12.51	rs3827733	0.0549	6.37	-10.637	474	10	enet	0.057	6.4e-09	-10.7693	4.8e-27
Whole_Blood	LTL	ENSG00000242252	BGLAP	1	156241961	156241962	0.0446	rs2842868	4.473	rs7534339	0.00565	-4.02	4.085	384	12	enet	0.013	0.0039	-4.51531	6.32e-06
Whole_Blood	LTL	ENSG00000222009	BTBD19	1	44808481	44808482	0.0422	rs12407627	5.872	rs12057238	0.0325	-4.42	4.775	334	1	top1	0.032	1.1e-05	-4.775	1.8e-06
Whole_Blood	LTL	ENSG00000158825	CDA	1	20588947	20588948	0.3716	rs2072671	-8.2	rs4655226	0.326	13.52	-3.374	487	24	enet	0.34	3.8e-53	-5.0014	5.69e-07
Whole_Blood	LTL	ENSG00000011021	CLCN6	1	11807130	11807131	0.304	rs17421560	-5.219	rs2236797	0.238	11.85	-4.708	479	479	susie	0.31	1.1e-46	-4.68478	2.8e-06
Whole_Blood	LTL	ENSG00000134248	LAMTOR5	1	110407523	110407524	0.16	rs4498805	7.515	rs7515826	0.0556	6.24	-6.652	565	78	enet	0.07	1.5e-10	-5.83044	5.53e-09
Whole_Blood	LTL	ENSG00000177000	MTHFR	1	11806919	11806920	0.3735	rs17421560	-5.219	rs6541001	0.211	11.53	-5.079	479	32	enet	0.3	2.1e-45	-4.78057	1.75e-06
Whole_Blood	LTL	ENSG00000143799	PARP1	1	226408078	226408079	0.0544	rs932002	-14.376	rs1991865	0.0283	4.45	3.732	383	383	susie	0.03	2e-05	5.94894	2.7e-09
Whole_Blood	LTL	ENSG00000160783	PMF1	1	156212992	156212993	0.0711	rs2842868	4.473	rs2842868	0.0387	-5.38	4.473	376	1	top1	0.039	1.7e-06	-4.473	7.71e-06
Whole_Blood	LTL	ENSG00000143442	POGZ	1	151459464	151459465	0.1936	rs6587577	6.911	rs11204819	0.198	10.56	6.467	345	1	top1	0.2	1e-28	6.467	1e-10
Whole_Blood	LTL	ENSG00000184007	PTP4A2	1	31944855	31944856	0.0616	rs10798893	8.747	rs16834981	0.00137	-3.34	-0.305	271	12	enet	0.016	0.0017	4.86156	1.16e-06
Whole_Blood	LTL	ENSG00000134242	PTPN22	1	113871758	113871759	0.0427	rs17464525	-12.51	rs2279380	-0.00116	3.6	-2.543	483	15	enet	0.008	0.02	-5.71009	1.13e-08
Whole_Blood	LTL	ENSG00000204219	TCEA3	1	23424739	23424740	0.0669	rs589939	5.265	rs2077066	0.0268	-4.79	4.716	313	5	lasso	0.036	3.6e-06	-4.77923	1.76e-06
Whole_Blood	LTL	ENSG00000117500	TMED5	1	93163209	93163210	0.0825	rs6701250	-4.904	rs546	0.0712	-6.61	-4.452	267	267	susie	0.077	1.4e-11	4.62566	3.73e-06
Whole_Blood	LTL	ENSG00000138363	ATIC	2	215311816	215311817	0.0991	rs33996776	5.42	rs12997662	0.0418	5.51	5.046	468	468	susie	0.046	2e-07	5.12318	3e-07
Whole_Blood	LTL	ENSG00000213639	PPP1CB	2	28751639	28751640	0.1132	rs12185717	-6.74	rs7475	0.146	9.21	-6.551	527	527	susie	0.15	2.4e-21	-6.57162	4.98e-11
Whole_Blood	LTL	ENSG00000171103	TRMT61B	2	28870300	28870301	0.0577	rs12185717	-6.74	rs7475	0.0526	-6.11	-6.551	585	585	susie	0.058	4.8e-09	6.84935	7.42e-12
Whole_Blood	LTL	ENSG00000091527	CDV3	3	133573729	133573730	0.1044	rs1550742	-5.2	rs1550742	0.0939	-7.33	-5.199	496	1	top1	0.094	8.1e-14	5.199	2e-07
Whole_Blood	LTL	ENSG00000186432	KPNA4	3	160565445	160565446	0.0319	rs9968151	8.68	rs1920664	0.0112	-3.88	7.81	353	1	top1	0.011	0.0071	-7.81	5.72e-15
Whole_Blood	LTL	ENSG00000164078	MST1R	3	49903843	49903844	0.0434	rs2230590	-7.87	rs2624821	0.0177	-4.6	-1.514	314	314	susie	0.022	0.00026	6.2103	5.29e-10
Whole_Blood	LTL	ENSG00000173889	PHC3	3	170181748	170181749	0.0408	rs10936599	-39.16	rs6804193	0.00992	4.55	5.961	371	371	susie	0.018	0.00078	4.6985	2.62e-06
Whole_Blood	LTL	ENSG00000004534	RBM6	3	49940006	49940007	0.4434	rs2230590	-7.87	rs7613875	0.568	17.8	6.333	315	1	top1	0.57	1.2e-103	6.333	2.4e-10
Whole_Blood	LTL	ENSG00000163902	RPN1	3	128681074	128681075	0.0875	rs2860228	-7.99	rs13325747	0.0611	-6.21	6.758	352	3	lasso	0.062	1.5e-09	-6.2442	4.26e-10
Whole_Blood	LTL	ENSG00000138468	SENP7	3	101513240	101513241	0.1619	rs1918405	6.15	rs2141180	0.182	10.23	5.809	369	14	enet	0.21	7.5e-30	5.556	2.76e-08
Whole_Blood	LTL	ENSG00000113810	SMC4	3	160399880	160399881	0.0373	rs9968151	8.68	rs11709336	0.0285	4.7	-6.96	375	375	susie	0.03	2.5e-05	-6.9341	4.09e-12
Whole_Blood	LTL	ENSG00000213186	TRIM59	3	160485772	160485773	0.0516	rs9968151	8.68	rs2152425	0.0479	-5.93	8.625	361	13	enet	0.056	9.9e-09	-8.3145	9.22e-17
Whole_Blood	LTL	ENSG00000182179	UBA7	3	49813945	49813946	0.2515	rs2230590	-7.87	rs7645061	0.323	-13.77	-6.321	314	5	lasso	0.33	2.1e-51	6.3111	2.77e-10
Whole_Blood	LTL	ENSG00000109519	GRPEL1	4	7068196	7068197	0.0897	rs10937779	8.69	rs4689586	0.0242	-5.08	4.764	639	639	susie	0.04	1.3e-06	-5.11242	3.18e-07
Whole_Blood	LTL	ENSG00000109180	OCIAD1	4	48805211	48805212	0.104	rs9291326	7.06	rs7665209	0.0438	-6.28	6.266	220	18	enet	0.068	2.5e-10	-5.06173	4.15e-07
Whole_Blood	LTL	ENSG00000177556	ATOX1	5	151758778	151758779	0.0536	rs2964584	4.69	rs2964591	0.0293	-5.32	4.433	561	561	susie	0.033	9.9e-06	-4.74326	2.1e-06
Whole_Blood	LTL	ENSG00000113504	SLC12A7	5	1112034	1112035	0.7927	rs2736100	29.61	rs4535497	0.579	17.98	4.725	374	25	enet	0.65	1.7e-127	4.68982	2.73e-06
Whole_Blood	LTL	ENSG00000135535	CD164	6	109382456	109382457	0.2023	rs13210693	7.12	rs6927569	0.119168	-8.22	7.034	385	37	enet	0.15	2.8e-21	-5.6848	1.31e-08
Whole_Blood	LTL	ENSG00000198945	L3MBTL3	6	130013698	130013699	0.3679	rs7755589	4.74	rs6569648	0.308946	14.17	3.695	561	19	enet	0.37	6.4e-58	4.4747	7.65e-06
Whole_Blood	LTL	ENSG00000008018	PSMB1	6	170553340	170553341	0.1614	rs7775031	5.35	rs7775031	0.110737	7.94	5.346	264	6	lasso	0.15	2.7e-21	4.5044	6.66e-06
Whole_Blood	LTL	ENSG00000166997	CNPY4	7	100119612	100119613	0.1443	rs11762932	-9.15	rs7788746	0.00395	4.84	1.08	279	25	enet	0.043	5.3e-07	4.48	7.32e-06
Whole_Blood	LTL	ENSG00000091073	DTX2	7	76461675	76461676	0.2698	rs38664	5.93	rs6465128	0.222	-11.19	5.199	218	34	enet	0.23	2.7e-34	-5.69	1.29e-08
Whole_Blood	LTL	ENSG00000128604	IRF5	7	128937611	128937612	0.4487	rs4728142	-10.02	rs4728142	0.339	14.3	-10.024	332	332	susie	0.43	5e-70	-10.9	1.02e-27
Whole_Blood	LTL	ENSG00000121716	PILRB	7	100352175	100352176	0.443	rs11762932	-9.15	rs6946768	0.534	17.3	-6.044	294	31	enet	0.55	1.8e-97	-5.84	5.09e-09
Whole_Blood	LTL	ENSG00000146700	SSC4D	7	76409694	76409695	0.1519	rs38664	5.93	rs11771651	0.128	8.63	-4.276	221	221	susie	0.13	2.4e-19	-4.56	5.18e-06
Whole_Blood	LTL	ENSG00000066923	STAG3	7	100177562	100177563	0.0324	rs11762932	-9.15	rs10085549	0.00227	-3.89	-6.067	272	272	susie	0.0052	0.049	6.78	1.18e-11
Whole_Blood	LTL	ENSG00000146826	TRAPPC14	7	100158714	100158715	0.1673	rs11762932	-9.15	rs6975031	0.0919	-8.18	4.288	276	18	enet	0.14	3.5e-20	-4.66	3.11e-06
Whole_Blood	LTL	ENSG00000243566	UPK3B	7	76510427	76510428	0.1493	rs38664	5.93	rs7807719	0.0947	-7.71	5.094	190	190	susie	0.097	3.1e-14	-5.33	9.9e-08
Whole_Blood	LTL	ENSG00000078487	ZCWPW1	7	100428791	100428792	0.0608	rs11762932	-9.15	rs7783550	0.0581	-6.28	-5.968	312	312	susie	0.061	2.3e-09	5.85	4.83e-09
Whole_Blood	LTL	ENSG00000147443	DOK2	8	21913859	21913860	0.0726	rs878873	10.28	rs7461577	0.0694	-6.4	-3.998	481	3	lasso	0.071	8.4e-11	4.978	6.42e-07
Whole_Blood	LTL	ENSG00000158806	NPM2	8	22024124	22024125	0.0611	rs878873	10.28	rs2054713	-0.0014	-2.95	-8.151	437	437	susie	0.0071	0.026	6.7213	1.8e-11
Whole_Blood	LTL	ENSG00000137574	TGS1	8	55773141	55773142	0.1179	rs13276393	9.39	rs6474016	0.103	-7.71	9.357	403	1	top1	0.1	5e-15	-9.357	8.2e-21
Whole_Blood	LTL	ENSG00000167904	TMEM68	8	55773120	55773121	0.071	rs13276393	9.39	rs6474019	0.0452	-5.69	7.342	403	403	susie	0.047	1.6e-07	-9.2217	2.93e-20
Whole_Blood	LTL	ENSG00000165006	UBAP1	9	34179004	34179005	0.0693	rs11557154	-11.52	rs1041251	0.0676	6.82	4.633	319	319	susie	0.075	3.2e-11	4.65485	3.24e-06
Whole_Blood	LTL	ENSG00000023839	ABCC2	10	99782731	99782732	0.0623	rs10883359	-11.01	rs2756109	0.0119	4.26	-3.138	451	451	susie	0.018	0.00076	-5.429	5.67e-08
Whole_Blood	LTL	ENSG00000057608	GDI2	10	5842131	5842132	0.2764	rs10905065	8.9	rs4748572	0.245	-12.01	5.379	700	700	susie	0.27	3.3e-40	-5.2235	1.76e-07
Whole_Blood	LTL	ENSG00000052749	RRP12	10	97426075	97426076	0.2679	rs17112674	4.96	rs17112674	0.34	13.98	4.961	490	31	enet	0.34	4.2e-53	4.6499	3.32e-06
Whole_Blood	LTL	ENSG00000107960	STN1	10	103918204	103918205	0.1114	rs1265164	27.57	rs2067832	0.0768	-7.11	20.636	425	425	susie	0.079	8e-12	-20.4512	5.86e-93
Whole_Blood	LTL	ENSG00000075239	ACAT1	11	108121750	108121751	0.0571	rs227069	-18.08	rs683312	0.018377	5.09	13.694	361	5	enet	0.025	0.00011	12.2995	9.11e-35
Whole_Blood	LTL	ENSG00000149311	ATM	11	108222483	108222484	0.1176	rs227069	-18.08	rs1850730	0.176538	10.25	17.398	345	345	susie	0.18	2.7e-26	17.4462	3.68e-68
Whole_Blood	LTL	ENSG00000149308	NPAT	11	108208583	108208584	0.0317	rs227069	-18.08	rs609557	0.004179	3.76	17.406	351	351	susie	0.015	0.0021	16.7715	3.95e-63
Whole_Blood	LTL	ENSG00000176239	OR51B6	11	5351507	5351508	0.1218	rs1609812	-17.04	rs10742583	0.040478	-5.4	-16.389	902	902	susie	0.049	6.7e-08	16.1113	2.12e-58
Whole_Blood	LTL	ENSG00000188076	SCGB1C1	11	193079	193080	0.1407	rs3782123	-9.72	rs11606393	0.095428	7.52	4.244	269	269	susie	0.097	2.9e-14	4.74291	2.11e-06
Whole_Blood	LTL	ENSG00000142082	SIRT3	11	236430	236431	0.124	rs3782123	-9.72	rs4758633	0.067317	-6.32	6.633	294	12	enet	0.076	2.3e-11	-7.22337	5.07e-13
Whole_Blood	LTL	ENSG00000109917	ZPR1	11	116788049	116788050	0.0852	rs3741298	5.28	rs10488699	0.005019	-3.96	2.432	550	550	susie	0.0089	0.014	-4.65322	3.27e-06
Whole_Blood	LTL	ENSG00000150967	ABCB9	12	122981569	122981570	0.04	rs1727302	-8.59	rs4275659	0.037	5	-7.688	318	19	enet	0.04	1.3e-06	-5.97861	2.25e-09
Whole_Blood	LTL	ENSG00000178878	APOLD1	12	12725916	12725917	0.1819	rs11055024	-4.49	rs34322	0.079	-8.05	-4.479	492	492	susie	0.094	7.4e-14	5.07712	3.83e-07
Whole_Blood	LTL	ENSG00000182196	ARL6IP4	12	122981649	122981650	0.0449	rs1727302	-8.59	rs4275659	0.0507	-5.79	-7.688	318	1	top1	0.051	4.5e-08	7.688	1.49e-14
Whole_Blood	LTL	ENSG00000257218	GATC	12	120446437	120446438	0.1863	rs4102203	8.71	rs566124	0.0752	7.42	4.811	391	15	enet	0.1	8.7e-15	5.94943	2.69e-09
Whole_Blood	LTL	ENSG00000183955	KMT5A	12	123383772	123383773	0.1027	rs1727302	-8.59	rs11057276	0.0789	7.63	-7.879	346	16	enet	0.097	3e-14	-7.82718	4.99e-15
Whole_Blood	LTL	ENSG00000111300	NAA25	12	112109021	112109022	0.0217	rs17696736	-6.42	rs11066118	0.013	3.88	4.181	203	203	susie	0.015	0.0019	4.90097	9.54e-07
Whole_Blood	LTL	ENSG00000111011	RSRC2	12	122526999	122527000	0.0565	rs7305511	-7.78	rs10734924	0.0466	5.64	6.892	312	1	top1	0.047	1.5e-07	6.892	5.5e-12
Whole_Blood	LTL	ENSG00000165572	KBTBD6	13	41132745	41132746	0.0719	rs1572018	-9.15	rs1572018	0.002161	-4.24	-9.154	309	28	enet	0.01	0.01	7.19361	6.31e-13
Whole_Blood	LTL	ENSG00000120696	KBTBD7	13	41194565	41194566	0.1533	rs1572018	-9.15	rs1572018	0.085131	8.33	-9.154	314	5	lasso	0.11	7.1e-16	-9.12687	7.05e-20
Whole_Blood	LTL	ENSG00000125952	MAX	14	65102694	65102695	0.1565	rs762810	-9.66	rs7141753	0.040421	5.97	-2.226	444	24	enet	0.081	4e-12	-5.84277	5.13e-09
Whole_Blood	LTL	ENSG00000170468	RIOX1	14	73490963	73490964	0.0423	rs362414	12.57	rs1074501	0.002014	-4.43	-0.164	367	22	enet	0.0086	0.016	5.5567	2.75e-08
Whole_Blood	LTL	ENSG00000100721	TCL1A	14	95714195	95714196	0.0548	rs1984968	7.66	rs1123245	0.034245	-4.89	7.594	741	1	top1	0.034	6.4e-06	-7.594	3.1e-14
Whole_Blood	LTL	ENSG00000104043	ATP8B4	15	50119456	50119457	0.0978	rs41362650	-14.1	rs7170947	0.0102	-4.88	-7.482	435	25	enet	0.054	1.5e-08	4.50874	6.52e-06
Whole_Blood	LTL	ENSG00000243789	JMJD7	15	41828084	41828085	0.1095	rs2241522	10.19	rs1918310	0.0491	6.78	9.828	409	20	enet	0.099	1.7e-14	8.53961	1.35e-17
Whole_Blood	LTL	ENSG00000243708	PLA2G4B	15	41837774	41837775	0.0855	rs2241522	10.19	rs2241522	0.0558	5.87	10.19	403	1	top1	0.056	9.7e-09	10.19	2.2e-24
Whole_Blood	LTL	ENSG00000181827	RFX7	15	56243265	56243266	0.0388	rs7164950	6.34	rs795786	0.00799	4.49	-4.786	356	1	top1	0.008	0.02	-4.786	1.7e-06
Whole_Blood	LTL	ENSG00000103932	RPAP1	15	41544268	41544269	0.1313	rs17676742	10.21	rs2297379	0.123	-8.38	6.178	362	3	lasso	0.12	5.4e-18	-6.29854	3e-10
Whole_Blood	LTL	ENSG00000137877	SPTBN5	15	41890204	41890205	0.3949	rs2241522	10.19	rs1209334	0.271	-12.36	-5.541	415	30	enet	0.29	7.9e-44	5.23248	1.67e-07
Whole_Blood	LTL	ENSG00000138592	USP8	15	50424379	50424380	0.1091	rs41362650	-14.1	rs11637031	0.0905	-7.49	5.309	399	1	top1	0.09	2.4e-13	-5.309	1.1e-07
Whole_Blood	LTL	ENSG00000196296	ATP2A1	16	28878404	28878405	0.0292	rs12443881	5.36	rs12325113	0.0145	3.89	5.309	182	182	susie	0.017	0.001	5.35379	8.61e-08
Whole_Blood	LTL	ENSG00000168488	ATXN2L	16	28824137	28824138	0.0921	rs12443881	5.36	rs2008514	0.0805	-6.98	5.253	181	1	top1	0.081	5.1e-12	-5.253	1.5e-07
Whole_Blood	LTL	ENSG00000103429	BFAR	16	14632814	14632815	0.0399	rs8051249	5.6	rs12918613	0.0106	-3.6	5.394	184	1	top1	0.011	0.0084	-5.394	6.89e-08
Whole_Blood	LTL	ENSG00000157322	CLEC18A	16	69950704	69950705	0.6914	rs35567919	-10.07	rs1808417	0.488	-16.54	-8.79	209	24	enet	0.61	2e-115	9.54689	1.34e-21
Whole_Blood	LTL	ENSG00000103051	COG4	16	70523564	70523565	0.1374	rs35567919	-10.07	rs7192865	0.128	-8.72	-8.257	155	1	top1	0.13	1.4e-18	8.257	1.49e-16
Whole_Blood	LTL	ENSG00000213380	COG8	16	69339428	69339429	0.0801	rs3785074	10.83	rs1048818	0.0646	6.19	9.079	299	1	top1	0.065	6.8e-10	9.079	1.1e-19
Whole_Blood	LTL	ENSG00000157349	DDX19B	16	70289662	70289663	0.1048	rs35567919	-10.07	rs6499323	0.0169	4.77	2.097	201	27	enet	0.035	4.8e-06	5.68811	1.28e-08
Whole_Blood	LTL	ENSG00000223496	EXOSC6	16	70251929	70251930	0.4016	rs35567919	-10.07	rs4985407	0.429	15.48	6.758	198	1	top1	0.43	6.2e-70	6.758	1.4e-11
Whole_Blood	LTL	ENSG00000155393	HEATR3	16	50065940	50065941	0.3165	rs3887556	8.22	rs8052492	0.386	-14.73	7.135	374	1	top1	0.39	4.1e-61	-7.135	9.68e-13
Whole_Blood	LTL	ENSG00000135698	MPHOSPH6	16	82170225	82170226	0.2338	rs2303262	19.57	rs2967370	0.136	9.04	11.705	749	18	enet	0.16	1.3e-23	8.73837	2.36e-18
Whole_Blood	LTL	ENSG00000167984	NLRC3	16	3577399	3577400	0.1159	rs13335490	-8.28	rs758748	0.0857	7.23	-7.985	359	4	lasso	0.087	7.1e-13	-8.17817	2.88e-16
Whole_Blood	LTL	ENSG00000258429	PDF	16	69330594	69330595	0.0393	rs3785074	10.83	rs12922774	0.0524	-5.56	10.37	297	1	top1	0.052	2.7e-08	-10.37	3.4e-25
Whole_Blood	LTL	ENSG00000090857	PDPR	16	70113625	70113626	0.0586	rs35567919	-10.07	rs12447090	0.0722	-6.92	-7.638	188	7	lasso	0.078	1e-11	8.34147	7.34e-17
Whole_Blood	LTL	ENSG00000132600	PRMT7	16	68310973	68310974	0.1899	rs4359427	4.5	rs9928605	0.12	8.38	3.707	304	18	enet	0.16	5.7e-23	4.75745	1.96e-06
Whole_Blood	LTL	ENSG00000168411	RFWD3	16	74666880	74666881	0.4363	rs4395097	11.77	rs9931225	0.291	12.81	-10.32	356	28	enet	0.36	8.1e-57	-7.8858	3.13e-15
Whole_Blood	LTL	ENSG00000189091	SF3B3	16	70523787	70523788	0.0581	rs35567919	-10.07	rs8052125	0.0459	5.82	6.275	155	155	susie	0.052	3.5e-08	6.16836	6.9e-10
Whole_Blood	LTL	ENSG00000178188	SH2B1	16	28846599	28846600	0.0227	rs12443881	5.36	rs8062405	0.0142	-3.97	5.253	182	1	top1	0.014	0.0028	-5.253	1.5e-07
Whole_Blood	LTL	ENSG00000168807	SNTB2	16	69187128	69187129	0.1169	rs3785074	10.83	rs11075708	0.0782	6.99	5.253	318	318	susie	0.081	4.7e-12	5.53191	3.17e-08
Whole_Blood	LTL	ENSG00000197165	SULT1A2	16	28597108	28597109	0.3913	rs12443881	5.36	rs3859172	0.585	18.04	4.786	186	29	enet	0.6	8.3e-112	5.23904	1.61e-07
Whole_Blood	LTL	ENSG00000132604	TERF2	16	69408570	69408571	0.0322	rs3785074	10.83	rs153050	0.0111	4.18	-4.617	303	1	top1	0.011	0.0072	-4.617	3.89e-06
Whole_Blood	LTL	ENSG00000178952	TUFM	16	28846407	28846408	0.3766	rs12443881	5.36	rs8049439	0.574	18.02	5.105	182	35	enet	0.58	6.3e-107	4.93014	8.22e-07
Whole_Blood	LTL	ENSG00000175906	ARL4D	17	43398958	43398959	0.0689	rs9912587	-8	rs11657004	0.0557	-6.43	-7.074	313	19	enet	0.076	2.4e-11	7.18414	6.76e-13
Whole_Blood	LTL	ENSG00000250506	CDK3	17	76000905	76000906	0.1557	rs2069528	6.29	rs12945400	0.00352	4.67	-2.197	404	18	enet	0.058	4.5e-09	-5.40992	6.31e-08
Whole_Blood	LTL	ENSG00000178971	CTC1	17	8248043	8248044	0.2655	rs12453250	-17.47	rs3027178	0.29	-13.09	-7.578	448	18	enet	0.3	4.3e-45	8.53209	1.44e-17
Whole_Blood	LTL	ENSG00000183011	NAA38	17	7885237	7885238	0.1296	rs12453250	-17.47	rs12453250	0.0172	-5.49	-17.473	506	29	enet	0.063	1.3e-09	10.6557	1.64e-26
Whole_Blood	LTL	ENSG00000188554	NBR1	17	43171201	43171202	0.0267	rs9912587	-8	rs4520874	0.0147	-3.9	-7.406	254	254	susie	0.017	0.0012	7.29757	2.93e-13
Whole_Blood	LTL	ENSG00000132386	SERPINF1	17	1761958	1761959	0.1254	rs5030755	9.63	rs5008943	0.068	-6.77	-8.917	432	432	susie	0.072	7.6e-11	8.98962	2.48e-19
Whole_Blood	LTL	ENSG00000167720	SRR	17	2303382	2303383	0.189	rs5030755	9.63	rs1555569	0.216	-11.44	-4.465	404	17	enet	0.23	6e-34	4.47002	7.82e-06
Whole_Blood	LTL	ENSG00000257949	TEN1	17	75979363	75979364	0.4607	rs2069528	6.29	rs2069528	0.276	-12.45	6.294	406	406	susie	0.33	3.6e-50	-6.39469	1.61e-10
Whole_Blood	LTL	ENSG00000092929	UNC13D	17	75844716	75844717	0.1934	rs2069528	6.29	rs17581728	0.107	-9.56	5.008	387	11	enet	0.16	1e-23	-4.5609	5.09e-06
Whole_Blood	LTL	ENSG00000220205	VAMP2	17	8163545	8163546	0.0539	rs12453250	-17.47	rs8069739	0.0196	-4.65	-6.562	437	10	enet	0.024	0.00013	5.0458	4.52e-07
Whole_Blood	LTL	ENSG00000108828	VAT1	17	43025122	43025123	0.0288	rs9912587	-8	rs799917	0.0405	-4.97	-7.35	237	1	top1	0.04	1e-06	7.34992	1.98e-13
Whole_Blood	LTL	ENSG00000060069	CTDP1	18	79679800	79679801	0.5566	rs2030336	5.17	rs1788661	0.5222	-17.15	4.513	414	23	enet	0.59	8.5e-110	-5.0718	3.94e-07
Whole_Blood	LTL	ENSG00000132199	ENOSF1	18	712675	712676	0.0982	rs16948305	-16	rs12185416	0.05822	6.21	3.509	626	626	susie	0.06	3e-09	5.72212	1.05e-08
Whole_Blood	LTL	ENSG00000101751	POLI	18	54270028	54270029	0.4918	rs3730783	11.41	rs3730783	0.23258	-11.45	11.408	383	383	susie	0.27	6.3e-40	-9.64213	5.31e-22
Whole_Blood	LTL	ENSG00000167670	CHAF1A	19	4402661	4402662	0.2145	rs11085072	-5.57	rs11085074	0.127	-8.85	-4.825	380	380	susie	0.18	2.3e-26	5.61354	1.98e-08
Whole_Blood	LTL	ENSG00000197134	ZNF257	19	22052451	22052452	0.1685	rs8105767	14.92	rs7253490	0.155	9.92	13.319	320	27	enet	0.18	6.3e-26	12.9945	1.31e-38
Whole_Blood	LTL	ENSG00000131845	ZNF304	19	57351359	57351360	0.1284	rs8102497	-7.4	rs1989455	0.0725	-6.78	-4.734	507	1	top1	0.072	6.1e-11	4.734	2.2e-06
Whole_Blood	LTL	ENSG00000186230	ZNF749	19	57435328	57435329	0.3968	rs2301663	-4.79	rs11665675	0.374	-14.49	-4.753	489	1	top1	0.37	8e-59	4.753	2e-06
Whole_Blood	LTL	ENSG00000101246	ARFRP1	20	63708024	63708025	0.1055	rs16983844	17.64	rs6062509	0.0637	6.21	14.614	436	436	susie	0.066	4.4e-10	14.9	4.01e-50
Whole_Blood	LTL	ENSG00000101216	GMEB2	20	63627040	63627041	0.0877	rs16983844	17.64	rs3810492	0.0533	5.88	7.891	428	428	susie	0.057	7e-09	9.45	3.34e-21
Whole_Blood	LTL	ENSG00000203896	LIME1	20	63736282	63736283	0.0901	rs16983844	17.64	rs4809330	0.0412	5.14	15.499	437	1	top1	0.041	7.9e-07	15.5	3.52e-54
Whole_Blood	LTL	ENSG00000101079	NDRG3	20	36746077	36746078	0.098	rs4810362	-17.61	rs6102336	0.0226	4.4	1.888	224	3	lasso	0.038	1.8e-06	4.66	3.17e-06
Whole_Blood	LTL	ENSG00000101161	PRPF6	20	63981134	63981135	0.1519	rs16983844	17.64	rs7264220	0.00351	-4.7	-9.785	371	8	enet	0.025	0.0001	8.5	1.9e-17
Whole_Blood	LTL	ENSG00000080839	RBL1	20	37095783	37095784	0.0398	rs4810362	-17.61	rs8115589	-0.00103	-3.5	-0.345	257	5	lasso	0.0091	0.014	-5.53	3.13e-08
Whole_Blood	LTL	ENSG00000258366	RTEL1	20	63657809	63657810	0.0673	rs16983844	17.64	rs879471	0.0408	-5.53	5.47	429	1	top1	0.041	9e-07	-5.47	4.5e-08
Whole_Blood	LTL	ENSG00000101347	SAMHD1	20	36951842	36951843	0.1431	rs4810362	-17.61	rs4810362	0.0923	8.01	-17.612	221	221	susie	0.11	3.2e-16	-18	9.73e-73
Whole_Blood	LTL	ENSG00000197457	STMN3	20	63657681	63657682	0.1429	rs16983844	17.64	rs2297440	0.119	-8.9	11.582	429	18	enet	0.16	5.1e-23	-13.5	7.99e-42
Whole_Blood	LTL	ENSG00000101342	TLDC2	20	36876120	36876121	0.076	rs4810362	-17.61	rs4810362	0.0507	5.55	-17.612	229	1	top1	0.051	4.6e-08	-17.6	1.99e-69
Whole_Blood	LTL	ENSG00000198276	UCKL1	20	63951125	63951126	0.1629	rs16983844	17.64	rs11554629	0.0826	6.98	-9.474	380	12	enet	0.11	2.1e-16	-8.28	1.27e-16
Whole_Blood	LTL	ENSG00000100288	CHKB	22	50601454	50601455	0.1938	rs140522	10.05	rs131750	0.128	8.72	-5.525	285	285	susie	0.13	3.1e-19	-5.29147	1.21e-07
Whole_Blood	LTL	ENSG00000177989	CIMAP1B	22	50532579	50532580	0.3365	rs140522	10.05	rs140522	0.152	-9.98	10.05	317	9	enet	0.24	1.1e-34	-6.82305	8.91e-12
Whole_Blood	LTL	ENSG00000205560	CPT1B	22	50578454	50578455	0.5035	rs140522	10.05	rs1557503	0.233	-12.58	3.398	296	296	susie	0.44	1.6e-72	-6.22764	4.74e-10
Whole_Blood	LTL	ENSG00000100258	LMF2	22	50507690	50507691	0.0872	rs140522	10.05	rs3091397	0.0102	-4.6	9.646	330	11	enet	0.013	0.0043	-9.01039	2.05e-19
Whole_Blood	LTL	ENSG00000025708	TYMP	22	50530055	50530056	0.4964	rs140522	10.05	rs140522	0.316	-13.35	10.05	319	28	enet	0.37	4.1e-57	-9.3522	8.58e-21
Whole_Blood	AF	ENSG00000143537	ADAM15	1	155050565	155050566	0.2083	rs4578216	18.353	rs6427137	0.0833	-7.19	0.707	379	23	enet	0.15	4.4e-21	-4.69193	2.71e-06
Whole_Blood	AF	ENSG00000160752	FDPS	1	155308747	155308748	0.0321	rs4578216	18.353	rs11264371	0.00512	-3.51	4.649	274	7	enet	0.018	0.00092	-8.05694	7.82e-16
Whole_Blood	AF	ENSG00000160712	IL6R	1	154405192	154405193	0.1068	rs6426987	16.858	rs7549250	0.0906	7.37	6.631	406	406	susie	0.094	6.9e-14	6.66325	2.68e-11
Whole_Blood	AF	ENSG00000143847	PPFIA4	1	203026497	203026498	0.3171	rs11579055	9.003	rs11579055	0.166	-9.76	9.003	524	524	susie	0.24	3.8e-35	-5.52752	3.25e-08
Whole_Blood	AF	ENSG00000196975	ANXA4	2	69644424	69644425	0.1552	rs6747542	-8.294	rs2312548	0.123	8.82	6.336	316	316	susie	0.13	6.9e-19	6.9843	2.86e-12
Whole_Blood	AF	ENSG00000178074	C2orf69	2	199911255	199911256	0.0348	rs7605146	10.086	rs769949	0.0274	4.94	6.664	342	342	susie	0.038	2e-06	6.89944	5.22e-12
Whole_Blood	AF	ENSG00000011523	CEP68	2	65056365	65056366	0.2198	rs1009358	-9.474	rs7559813	0.182	-10.5	-6.833	428	7	enet	0.19	4.6e-28	7.06436	1.61e-12
Whole_Blood	AF	ENSG00000115561	CHMP3	2	86563478	86563479	0.0731	rs17027163	-6.409	rs7596717	0.00814	-4.14	3.583	334	334	susie	0.016	0.0016	-4.52019	6.18e-06
Whole_Blood	AF	ENSG00000087338	GMCL1	2	69829641	69829642	0.1043	rs6747542	-8.294	rs6718012	0.0589	7.1	-2.176	312	8	lasso	0.085	1.3e-12	-5.3181	1.05e-07
Whole_Blood	AF	ENSG00000162972	MAIP1	2	199955316	199955317	0.0482	rs7605146	10.086	rs281766	0.0798	6.92	6.665	361	1	top1	0.08	6.5e-12	6.665	2.65e-11
Whole_Blood	AF	ENSG00000115825	PRKD3	2	37324807	37324808	0.1625	rs2041837	4.672	rs2041840	0.114	8.89	4.43	471	19	enet	0.15	1.2e-21	5.71092	1.12e-08
Whole_Blood	AF	ENSG00000196141	SPATS2L	2	200305880	200305881	0.098	rs7605146	10.086	rs11691757	0.0136	4.58	6.574	507	507	susie	0.04	1.1e-06	7.59971	2.97e-14
Whole_Blood	AF	ENSG00000114054	PCCB	3	136250305	136250306	0.0737	rs1278493	5.75	rs556788	0.0776	6.67	5.351	284	1	top1	0.078	1.3e-11	5.351	8.75e-08
Whole_Blood	AF	ENSG00000177311	ZBTB38	3	141324212	141324213	0.1083	rs6763931	5.18	rs1344674	0.088	7.22	5.086	404	404	susie	0.089	4e-13	5.09382	3.51e-07
Whole_Blood	AF	ENSG00000170091	NSG2	5	174045603	174045604	0.0878	rs7736263	-6.66	rs17695092	0.0569	5.95	-6.618	636	636	susie	0.057	6e-09	-6.6152	3.71e-11
Whole_Blood	AF	ENSG00000203872	C6orf163	6	87344848	87344849	0.099	rs2031522	-6.41	rs374792	0.086425	7.11	-6.039	409	1	top1	0.086	8.3e-13	-6.039	1.55e-09
Whole_Blood	AF	ENSG00000111860	CEP85L	6	118710074	118710075	0.1531	rs4946333	9.64	rs9320656	0.083937	-7.04	8.15	392	24	enet	0.091	2e-13	-7.927	2.24e-15
Whole_Blood	AF	ENSG00000111850	SMIM8	6	87322674	87322675	0.0969	rs2031522	-6.41	rs9359743	0.06744	6.85	-5.949	406	406	susie	0.074	3.7e-11	-6.0345	1.59e-09
Whole_Blood	AF	ENSG00000188994	ZNF292	6	87155285	87155286	0.033	rs2031522	-6.41	rs373646	0.027392	4.97	5.747	382	382	susie	0.031	1.5e-05	6.0163	1.78e-09
Whole_Blood	AF	ENSG00000105971	CAV2	7	116287379	116287380	0.0653	rs11773845	-15.67	rs1052990	0.0252	-4.73	-11.915	368	16	enet	0.027	5.7e-05	7.09309	1.31e-12
Whole_Blood	AF	ENSG00000164597	COG5	7	107563956	107563957	0.323	rs2204833	4.94	rs11535285	0.368	14.56	4.575	373	373	susie	0.37	1e-58	4.60371	4.15e-06
Whole_Blood	AF	ENSG00000263001	GTF2I	7	74657666	74657667	0.1187	rs2267812	5.15	rs35005436	0.12	8.42	4.76338	148	148	susie	0.12	2e-17	4.70302	2.56e-06
Whole_Blood	AF	ENSG00000196275	GTF2IRD2	7	74851550	74851551	0.1387	rs2267812	5.15	rs2267812	0.165	9.66	5.152	96	1	top1	0.16	8.9e-24	5.152	2.58e-07
Whole_Blood	AF	ENSG00000272391	POM121C	7	75486270	75486271	0.1819	rs17207196	-3.48	rs12535903	0.0125	4.5	2.235	198	198	susie	0.093	9.3e-14	5.29793	1.17e-07
Whole_Blood	AF	ENSG00000274523	RCC1L	7	75074227	75074228	0.0833	rs2267812	5.15	rs2267812	0.0365	4.65	5.152	72	4	lasso	0.048	1.1e-07	5.86816	4.41e-09
Whole_Blood	AF	ENSG00000104763	ASAH1	8	18084997	18084998	0.4302	rs7508	-9.52	rs4377998	0.42	15.57	-4.893	868	29	enet	0.44	3.2e-71	-5.28012	1.29e-07
Whole_Blood	AF	ENSG00000078674	PCM1	8	17922839	17922840	0.0876	rs7508	-9.52	rs11987695	0.064	7.34	-4.779	873	873	susie	0.078	1.1e-11	-5.41042	6.29e-08
Whole_Blood	AF	ENSG00000148120	AOPEP	9	94726700	94726701	0.0462	rs4385527	11.95	rs10993381	0.0246	5.31	-3.998	359	9	enet	0.046	2.1e-07	-7.70057	1.35e-14
Whole_Blood	AF	ENSG00000156042	CFAP70	10	73358858	73358859	0.0387	rs10824026	-11.96	rs12644	0.0362	-5.83	-6.038	223	3	lasso	0.045	2.5e-07	5.4961	3.88e-08
Whole_Blood	AF	ENSG00000138286	FAM149B1	10	73168165	73168166	0.0343	rs10824026	-11.96	rs12644	0.0272	4.89	-6.038	226	1	top1	0.027	5.3e-05	-6.038	1.56e-09
Whole_Blood	AF	ENSG00000196968	FUT11	10	73772862	73772863	0.0691	rs10824026	-11.96	rs12247028	0.0151	-5.28	-8.388	241	6	enet	0.031	1.6e-05	10.9053	1.09e-27
Whole_Blood	AF	ENSG00000182180	MRPS16	10	73252692	73252693	0.1234	rs10824026	-11.96	rs3740293	0.0129	4.31	-11.534	217	6	lasso	0.031	1.5e-05	-9.68435	3.51e-22
Whole_Blood	AF	ENSG00000166507	NDST2	10	73811797	73811798	0.116	rs10824026	-11.96	rs2242258	0.0735	-7.1	2.336	238	19	enet	0.12	1e-16	-6.77966	1.2e-11
Whole_Blood	AF	ENSG00000107957	SH3PXD2A	10	103855542	103855543	0.1048	rs6584555	15.06	rs10786772	0.0114	-4.61	-5.788	420	8	lasso	0.032	1.2e-05	5.07386	3.9e-07
Whole_Blood	AF	ENSG00000126231	PROZ	13	113158653	113158654	0.1934	rs8001506	-5.61	rs4907593	0.133891	-9.03	-5.243	434	1	top1	0.13	2.4e-19	5.243	1.58e-07
Whole_Blood	AF	ENSG00000165410	CFL2	14	34714822	34714823	0.2169	rs9491	7.2	rs9743965	0.148837	9.26	6.64	412	1	top1	0.15	1.8e-21	6.64	3.14e-11
Whole_Blood	AF	ENSG00000140009	ESR2	14	64303658	64303659	0.0842	rs2738413	11.64	rs928554	0.069509	6.44	10.016	458	1	top1	0.07	1.5e-10	10.016	1.3e-23
Whole_Blood	AF	ENSG00000103245	CIAO3	16	741328	741329	0.2311	rs6600231	4.82	rs7205337	0.211	11.05	4.525	462	2	lasso	0.21	5.8e-31	4.61205	3.99e-06
Whole_Blood	AF	ENSG00000140990	NDUFB10	16	1959507	1959508	0.0405	rs2815301	-5.89	rs397435	0.0475	-5.68	-5.391	440	1	top1	0.047	1.2e-07	5.391	7.01e-08
Whole_Blood	AF	ENSG00000140988	RPS2	16	1964859	1964860	0.3237	rs2815301	-5.89	rs397435	0.125	8.41	-5.391	439	439	susie	0.16	2.2e-22	-4.71641	2.4e-06
Whole_Blood	AF	ENSG00000170175	CHRNB1	17	7445060	7445061	0.1336	rs9899183	-6	rs9217	0.111	8	4.903	479	1	top1	0.11	3.9e-16	4.903	9.44e-07
Whole_Blood	AF	ENSG00000073605	GSDMB	17	39918649	39918650	0.3089	rs3816470	6.57	rs8067378	0.392	14.83	6.413	290	290	susie	0.42	4.4e-68	5.56322	2.65e-08
Whole_Blood	AF	ENSG00000161405	IKZF3	17	39864187	39864188	0.0593	rs3816470	6.57	rs907091	0.0599	-6.53	6.133	291	291	susie	0.061	1.8e-09	-6.20118	5.6e-10
Whole_Blood	AF	ENSG00000172057	ORMDL3	17	39927600	39927601	0.2158	rs3816470	6.57	rs8067378	0.265	13.07	6.413	292	16	enet	0.33	2.5e-51	5.53265	3.15e-08
Whole_Blood	AF	ENSG00000161395	PGAP3	17	39696796	39696797	0.0359	rs3816470	6.57	rs3816470	-0.0018	3.35	6.566	318	318	susie	0.0024	0.13	6.04841	1.46e-09
Whole_Blood	AF	ENSG00000239697	TNFSF12	17	7548890	7548891	0.2324	rs9899183	-6	rs9899183	0.194	10.45	-5.996	477	7	lasso	0.22	1.9e-31	-5.70115	1.19e-08
Whole_Blood	CAD	ENSG00000186063	AIDA	1	222713209	222713210	0.0341	rs17465637	-12.489	rs4846382	0.00433	4.17	-7.219	323	1	top1	0.0043	0.065	-7.219	5.24e-13
Whole_Blood	CAD	ENSG00000143437	ARNT	1	150876767	150876768	0.2913	rs11204680	-7.421	rs7517566	0.158	9.65	-2.191	305	20	enet	0.21	6.1e-31	-5.19455	2.05e-07
Whole_Blood	CAD	ENSG00000162399	BSND	1	54998932	54998933	0.1815	rs11591147	-11.095	rs11206510	0.0616	-6.75	-7.624	579	6	lasso	0.1	1.3e-14	6.71144	1.93e-11
Whole_Blood	CAD	ENSG00000143387	CTSK	1	150808322	150808323	0.3409	rs11204680	-7.421	rs12568757	0.299	12.92	-6.755	296	27	enet	0.32	1.9e-48	-6.90702	4.95e-12
Whole_Blood	CAD	ENSG00000118197	DDX59	1	200669968	200669969	0.1224	rs12126676	5.406	rs12126676	0.0395	-6.22	5.406	540	22	enet	0.065	5.6e-10	-5.4993	3.81e-08
Whole_Blood	CAD	ENSG00000197520	FAM177B	1	222737206	222737207	0.1212	rs17465637	-12.489	rs35651802	0.0607	-6.94	-4.558	324	18	enet	0.081	5.2e-12	8.79936	1.38e-18
Whole_Blood	CAD	ENSG00000183386	FHL3	1	38005605	38005606	0.5977	rs34655914	-6.655	rs4634868	0.436	15.63	-4.805	464	7	lasso	0.5	3.3e-86	-6.25979	3.86e-10
Whole_Blood	CAD	ENSG00000143457	GOLPH3L	1	150697143	150697144	0.0545	rs11204680	-7.421	rs10888397	0.0689	6.65	-5.68	303	303	susie	0.074	3.4e-11	-5.66806	1.44e-08
Whole_Blood	CAD	ENSG00000143452	HORMAD1	1	150720887	150720888	0.0339	rs11204680	-7.421	rs4451553	0.028	4.71	-5.533	302	1	top1	0.028	4.2e-05	-5.533	3.15e-08
Whole_Blood	CAD	ENSG00000160712	IL6R	1	154405192	154405193	0.1068	rs7549250	7.881	rs7549250	0.0906	7.37	7.881	406	406	susie	0.094	6.9e-14	7.86175	3.79e-15
Whole_Blood	CAD	ENSG00000204084	INPP5B	1	37947056	37947057	0.4959	rs34655914	-6.655	rs36084352	0.417	-15.31	4.925	459	8	lasso	0.46	8.2e-76	-5.40114	6.62e-08
Whole_Blood	CAD	ENSG00000143384	MCL1	1	150579737	150579738	0.1245	rs11204680	-7.421	rs4970966	0.103	-7.84	5.927	291	291	susie	0.11	2.2e-15	-5.86571	4.47e-09
Whole_Blood	CAD	ENSG00000143156	NME7	1	169367966	169367967	0.0811	rs7413522	-6.698	rs12741540	0.0422	6.6	-5.817	591	15	enet	0.053	2e-08	-5.07528	3.87e-07
Whole_Blood	CAD	ENSG00000169174	PCSK9	1	55039547	55039548	0.1657	rs11591147	-11.095	rs693668	0.0741	-6.61	-7.121	616	25	enet	0.1	1.3e-14	9.97701	1.92e-23
Whole_Blood	CAD	ENSG00000134222	PSRC1	1	109283185	109283186	0.1537	rs7528419	-15.885	rs7528419	0.0809	7	-15.885	442	1	top1	0.081	4.5e-12	-15.885	8.05e-57
Whole_Blood	CAD	ENSG00000143379	SETDB1	1	150926262	150926263	0.0251	rs11204680	-7.421	rs2275235	0.0318	-4.41	-5.435	309	1	top1	0.032	1.4e-05	5.435	5.48e-08
Whole_Blood	CAD	ENSG00000183431	SF3A3	1	37990920	37990921	0.5892	rs34655914	-6.655	rs4634868	0.249	12.2	-4.805	468	21	enet	0.47	7.7e-79	-7.8201	5.28e-15
Whole_Blood	CAD	ENSG00000143498	TAF1A	1	222589823	222589824	0.097	rs17465637	-12.489	rs4481859	0.0484	-6.13	-6.946	331	12	enet	0.08	6.8e-12	7.90373	2.71e-15
Whole_Blood	CAD	ENSG00000183520	UTP11	1	38009257	38009258	0.0673	rs34655914	-6.655	rs12138115	0.0424	5.83	-6.179	462	1	top1	0.042	5.5e-07	-6.179	6.45e-10
Whole_Blood	CAD	ENSG00000064989	CALCRL	2	187448459	187448460	0.0457	rs13417165	-5.32	rs8176548	0.0363	-5.37	-3.559	249	249	susie	0.043	4.9e-07	4.54873	5.4e-06
Whole_Blood	CAD	ENSG00000198380	GFPT1	2	69387253	69387254	0.0826	rs10221903	4.51	rs4346430	0.113	8.3	4.47	404	1	top1	0.11	1.7e-16	4.46987	7.83e-06
Whole_Blood	CAD	ENSG00000115486	GGCX	2	85561546	85561547	0.2872	rs2166529	11.45	rs6705971	0.311	13.2	11.255	473	24	enet	0.33	1.2e-50	10.5917	3.25e-26
Whole_Blood	CAD	ENSG00000163596	ICA1L	2	202871984	202871985	0.0304	rs35212307	14.72	rs12693982	0.0133	3.79	7.319	242	242	susie	0.016	0.0018	7.68619	1.52e-14
Whole_Blood	CAD	ENSG00000168906	MAT2A	2	85539164	85539165	0.125	rs2166529	11.44	rs7579665	0.0601	-6.91	8.198	480	1	top1	0.06	2.6e-09	-8.198	2.44e-16
Whole_Blood	CAD	ENSG00000171132	PRKCE	2	45651344	45651345	0.1361	rs582384	-5.66	rs666334	0.0269	5.41	3.889	680	16	enet	0.045	2.4e-07	4.96562	6.85e-07
Whole_Blood	CAD	ENSG00000168894	RNF181	2	85595724	85595725	0.0944	rs2166529	11.46	rs1374370	0.0291	5.02	7.638	477	1	top1	0.029	3e-05	7.638	2.21e-14
Whole_Blood	CAD	ENSG00000168890	TMEM150A	2	85602697	85602698	0.0589	rs2166529	11.46	rs2289972	0.0356	-5.01	8.554	475	1	top1	0.036	4.3e-06	-8.554	1.19e-17
Whole_Blood	CAD	ENSG00000173402	DAG1	3	49468702	49468703	0.0438	rs34759087	-6.54	rs17650792	0.0251	-4.2	5.516	289	1	top1	0.025	0.0001	-5.516	3.47e-08
Whole_Blood	CAD	ENSG00000174953	DHX36	3	154324496	154324497	0.0245	rs454837	-7.42	rs357504	0.0111	4.09	-6.948	326	4	lasso	0.015	0.0021	-7.0091	2.4e-12
Whole_Blood	CAD	ENSG00000174564	IL20RB	3	136957864	136957865	0.0543	rs699165	-7.73	rs6439672	0.0365	-4.97	-4.666	333	333	susie	0.038	2.3e-06	4.5942	4.34e-06
Whole_Blood	CAD	ENSG00000164078	MST1R	3	49903843	49903844	0.0434	rs9814873	-6.38	rs2624821	0.0177	-4.6	2.426	314	314	susie	0.022	0.00026	-4.6763	2.92e-06
Whole_Blood	CAD	ENSG00000004534	RBM6	3	49940006	49940007	0.4434	rs1801143	-6.32	rs7613875	0.568	17.8	-5.181	315	1	top1	0.57	1.2e-103	-5.181	2.21e-07
Whole_Blood	CAD	ENSG00000164054	SHISA5	3	48504825	48504826	0.0326	rs3172494	-6.28	rs4558783	0.00674	-3.97	-1.479	251	251	susie	0.018	0.0009	4.4765	7.59e-06
Whole_Blood	CAD	ENSG00000182179	UBA7	3	49813945	49813946	0.2515	rs9814873	-6.38	rs7645061	0.323	-13.77	5.616	314	5	lasso	0.33	2.1e-51	-5.2489	1.53e-07
Whole_Blood	CAD	ENSG00000164048	ZNF589	3	48241099	48241100	0.365	rs3172494	-6.28	rs6787500	0.392	14.87	-5.048	244	1	top1	0.39	3.3e-62	-5.048	4.46e-07
Whole_Blood	CAD	ENSG00000164096	C4orf3	4	119304444	119304445	0.1202	rs10518329	-6.6	rs10028423	0.206	10.82	-6.138	439	439	susie	0.21	1e-30	-7.0453	1.85e-12
Whole_Blood	CAD	ENSG00000145214	DGKQ	4	986894	986895	0.7163	rs4690220	-4.54	rs4690220	0.612	18.55	-4.535	401	34	enet	0.64	3.6e-126	-4.6009	4.21e-06
Whole_Blood	CAD	ENSG00000127415	IDUA	4	986996	986997	0.203	rs4690220	-4.54	rs11724804	0.0895	7.44	-4.505	401	7	lasso	0.11	9e-16	-4.5847	4.55e-06
Whole_Blood	CAD	ENSG00000065060	BLTP3A	6	34792014	34792015	0.2548	rs2744961	6.53	rs11759151	0.394842	15.2	5.977	356	356	susie	0.41	3.4e-66	5.85096	4.89e-09
Whole_Blood	CAD	ENSG00000203760	CENPW	6	126340173	126340174	0.0268	rs1591805	-5.88	rs6919397	0.007131	-3.67	-5.636	185	185	susie	0.011	0.0079	5.45492	4.9e-08
Whole_Blood	CAD	ENSG00000196821	ILRUN	6	34696858	34696859	0.1488	rs2744961	6.53	rs16894959	0.091791	7.51	5.983	338	1	top1	0.092	1.6e-13	5.983	2.19e-09
Whole_Blood	CAD	ENSG00000219607	PPP1R3G	6	5084580	5084581	0.2726	rs461144	-4.6	rs1247000	0.118041	8.25	-3.949	634	35	enet	0.14	8e-20	-4.66058	3.15e-06
Whole_Blood	CAD	ENSG00000175003	SLC22A1	6	160121788	160121789	0.3519	rs2292334	14	rs7753051	0.140092	-9.12	2.593	543	31	enet	0.17	1.7e-24	-6.92522	4.35e-12
Whole_Blood	CAD	ENSG00000124562	SNRPC	6	34757405	34757406	0.0384	rs2744961	6.53	rs2744961	0.048021	-5.32	6.528	354	1	top1	0.048	1e-07	-6.528	6.67e-11
Whole_Blood	CAD	ENSG00000055208	TAB2	6	149317533	149317534	0.0545	rs600739	-5.33	rs681919	0.002895	-3.59	-5.318	476	1	top1	0.0029	0.11	5.318	1.05e-07
Whole_Blood	CAD	ENSG00000164597	COG5	7	107563956	107563957	0.323	rs1015411	6.02	rs11535285	0.368	14.56	5.626	373	373	susie	0.37	1e-58	5.64874	1.62e-08
Whole_Blood	CAD	ENSG00000164535	DAGLB	7	6448011	6448012	0.542	rs3828944	-6.27	rs12537894	0.429	15.73	-5.826	303	24	enet	0.48	3.1e-81	-5.56512	2.62e-08
Whole_Blood	CAD	ENSG00000106460	TMEM106B	7	12211240	12211241	0.2724	rs5011432	5.52	rs1990622	0.155	9.5	4.911	670	670	susie	0.19	5.3e-28	5.67213	1.41e-08
Whole_Blood	CAD	ENSG00000175445	LPL	8	19901716	19901717	0.2058	rs2083637	-8.21	rs1569209	0.0989	8.49	-5.966	647	30	enet	0.14	1.4e-20	-7.17405	7.28e-13
Whole_Blood	CAD	ENSG00000175164	ABO	9	133275213	133275214	0.6011	rs651007	8.81	rs8176749	0.309	13.29	-0.985	565	565	susie	0.54	5.9e-97	-4.96945	6.71e-07
Whole_Blood	CAD	ENSG00000147894	C9orf72	9	27573865	27573866	0.1235	rs13691	-4.69	rs13691	0.0295	-5.8	-4.694	719	719	susie	0.043	5.3e-07	4.5517	5.32e-06
Whole_Blood	CAD	ENSG00000099810	MTAP	9	21802542	21802543	0.0695	rs2891168	35.63	rs1341866	0.0184	-4.74	-7.061	445	445	susie	0.022	0.00024	7.15697	8.25e-13
Whole_Blood	CAD	ENSG00000214435	AS3MT	10	102869515	102869516	0.2996	rs11191514	-7.86	rs7085104	0.201	-10.69	-5.175	344	344	susie	0.2	3.1e-29	4.99392	5.92e-07
Whole_Blood	CAD	ENSG00000183049	CAMK1D	10	12349481	12349482	0.2389	rs7068966	6.39	rs11257655	0.132	9.03	4.418	562	32	enet	0.16	4.8e-23	5.13695	2.79e-07
Whole_Blood	CAD	ENSG00000107798	LIPA	10	89414556	89414557	0.5635	rs1051338	11.09	rs1412444	0.316	13.67	11.013	561	10	enet	0.38	5.9e-59	11.5917	4.54e-31
Whole_Blood	CAD	ENSG00000138131	LOXL4	10	98268249	98268250	0.0641	rs10786405	-5.9	rs1983865	0.0312	5.5	-5.729	513	1	top1	0.031	1.6e-05	-5.729	1.01e-08
Whole_Blood	CAD	ENSG00000173145	NOC3L	10	94362958	94362959	0.031	rs4918188	7.29	rs12258052	0.0163	4.3	6.859	331	1	top1	0.016	0.0015	6.859	6.93e-12
Whole_Blood	CAD	ENSG00000076685	NT5C2	10	103193305	103193306	0.1273	rs11191514	-7.86	rs3824754	0.0518	5.95	-7.557	351	40	enet	0.074	4.3e-11	-4.63799	3.52e-06
Whole_Blood	CAD	ENSG00000107960	STN1	10	103918204	103918205	0.1114	rs4918069	7.46	rs2067832	0.0768	-7.11	-7.347	425	425	susie	0.079	8e-12	7.26669	3.68e-13
Whole_Blood	CAD	ENSG00000133794	BMAL1	11	13276651	13276652	0.2567	rs4414197	-5.65	rs900144	0.186558	10.27	-4.386	538	538	susie	0.2	9.5e-30	-4.473	7.71e-06
Whole_Blood	CAD	ENSG00000152404	CWF19L2	11	107457843	107457844	0.1429	rs12224337	5.18	rs12224337	0.08033	7.45	5.176	469	5	lasso	0.12	3.2e-17	4.8703	1.11e-06
Whole_Blood	CAD	ENSG00000149243	KLHL35	11	75430628	75430629	0.3122	rs584961	-7.69	rs565976	0.227012	-11.36	5.091	450	450	susie	0.23	2.2e-33	-5.1976	2.02e-07
Whole_Blood	CAD	ENSG00000173327	MAP3K11	11	65614248	65614249	0.2469	rs12801636	-6.55	rs2004649	0.23693	11.56	4.855	350	1	top1	0.24	9.4e-35	4.855	1.2e-06
Whole_Blood	CAD	ENSG00000137710	RDX	11	110296721	110296722	0.085	rs11213393	4.39	rs11213393	-0.000889	-3.84	4.387	388	17	enet	0.034	6.6e-06	-5.1993	2e-07
Whole_Blood	CAD	ENSG00000174791	RIN1	11	66336839	66336840	0.5268	rs3016311	-5	rs948360	0.394593	-15.19	-4.428	307	16	enet	0.42	1.6e-67	4.7201	2.36e-06
Whole_Blood	CAD	ENSG00000213445	SIPA1	11	65638096	65638097	0.1014	rs12801636	-6.55	rs12801636	0.028282	-5.27	-6.547	337	3	lasso	0.045	2.7e-07	6.096	1.09e-09
Whole_Blood	CAD	ENSG00000111275	ALDH2	12	111766886	111766887	0.1371	rs10774625	11.09	rs2238151	0.0467	5.43	-7.294	222	222	susie	0.049	7e-08	-5.53857	3.05e-08
Whole_Blood	CAD	ENSG00000119242	CCDC92	12	123972830	123972831	0.1694	rs7133378	-5.89	rs825457	0.0332	6.04	-4.115	433	27	enet	0.08	6.6e-12	-4.604	4.14e-06
Whole_Blood	CAD	ENSG00000257594	GALNT4	12	89524805	89524806	0.0535	rs2681472	8.73	rs4842653	0.0476	-5.49	6.453	356	356	susie	0.049	8.8e-08	-6.65971	2.74e-11
Whole_Blood	CAD	ENSG00000089022	MAPKAPK5	12	111843102	111843103	0.0275	rs10774625	11.09	rs7114	0.00731	-3.93	-5.445	204	1	top1	0.0073	0.024	5.445	5.18e-08
Whole_Blood	CAD	ENSG00000111300	NAA25	12	112109021	112109022	0.0217	rs11066188	9.53	rs11066118	0.013	3.88	-6.408	203	203	susie	0.015	0.0019	-6.49524	8.29e-11
Whole_Blood	CAD	ENSG00000139323	POC1B	12	89526023	89526024	0.0671	rs2681472	8.73	rs2681472	0.0379	-5.76	8.734	356	12	lasso	0.057	7.2e-09	-8.62809	6.24e-18
Whole_Blood	CAD	ENSG00000073060	SCARB1	12	124882667	124882668	0.1548	rs11057830	9.5	rs7954697	0.0273	5.33	-6.73	527	37	enet	0.05	6.5e-08	-6.1956	5.81e-10
Whole_Blood	CAD	ENSG00000157837	SPPL3	12	120904370	120904371	0.0635	rs2251468	8.71	rs10849829	0.000461	3.66	5.184	460	5	lasso	0.0031	0.1	5.96201	2.49e-09
Whole_Blood	CAD	ENSG00000198270	TMEM116	12	112013184	112013185	0.0985	rs653178	10.83	rs4766764	0.0903	7.4	-5.414	196	1	top1	0.09	2.5e-13	-5.414	6.16e-08
Whole_Blood	CAD	ENSG00000179195	ZNF664	12	123973122	123973123	0.0665	rs7133378	-5.89	rs6488910	0.0203	-4.94	-3.435	432	23	enet	0.033	1e-05	4.74728	2.06e-06
Whole_Blood	CAD	ENSG00000119718	EIF2B2	14	75002910	75002911	0.1639	rs175040	-6.95	rs175040	0.202206	-10.92	-6.95	413	413	susie	0.21	1.7e-30	6.69407	2.17e-11
Whole_Blood	CAD	ENSG00000119684	MLH3	14	75051531	75051532	0.0279	rs175040	-6.95	rs175071	0.036467	-4.84	-6.418	409	1	top1	0.036	3.3e-06	6.418	1.38e-10
Whole_Blood	CAD	ENSG00000119638	NEK9	14	75127151	75127152	0.0636	rs175040	-6.95	rs175479	0.05674	-6.03	-5.352	416	6	lasso	0.06	2.9e-09	5.57063	2.54e-08
Whole_Blood	CAD	ENSG00000156206	CFAP161	15	81007032	81007033	0.0824	rs2683260	6.32	rs2683236	0.066	6.21	4.611	461	1	top1	0.066	4.4e-10	4.611	4.01e-06
Whole_Blood	CAD	ENSG00000187446	CHP1	15	41230838	41230839	0.099	rs2928155	4.95	rs2928155	0.0247	-5.43	4.947	271	8	lasso	0.039	1.6e-06	-4.98046	6.34e-07
Whole_Blood	CAD	ENSG00000103811	CTSH	15	78949573	78949574	0.5565	rs4468572	-13.45	rs12148472	0.268	-12.34	3.146	436	4	lasso	0.36	8.5e-57	-4.87235	1.1e-06
Whole_Blood	CAD	ENSG00000182511	FES	15	90883694	90883695	0.2648	rs8039305	11.9	rs1894400	0.0881	-7.66	11.539	485	33	enet	0.12	6.2e-18	-12.2816	1.14e-34
Whole_Blood	CAD	ENSG00000185787	MORF4L1	15	78810486	78810487	0.0763	rs4468572	-13.45	rs12438433	0.0011	-3.66	7.592	415	415	susie	0.0072	0.025	-6.09976	1.06e-09
Whole_Blood	CAD	ENSG00000050820	BCAR1	16	75268052	75268053	0.0582	rs1549306	-9.14	rs3743614	0.0394	5.4	-6.968	379	379	susie	0.043	4.5e-07	-7.38971	1.47e-13
Whole_Blood	CAD	ENSG00000153774	CFDP1	16	75433484	75433485	0.157	rs1549306	-9.14	rs9934007	0.123	9.23	-8.106	348	16	enet	0.14	3.2e-20	-8.12234	4.57e-16
Whole_Blood	CAD	ENSG00000257017	HP	16	72054591	72054592	0.1455	rs2000999	5.62	rs2074627	0.122	-8.69	5.111	358	358	susie	0.13	1.2e-18	-4.98918	6.06e-07
Whole_Blood	CAD	ENSG00000261701	HPR	16	72063223	72063224	0.0634	rs2000999	5.62	rs2241412	0.0467	-5.91	4.343	359	359	susie	0.049	7.8e-08	-4.67951	2.88e-06
Whole_Blood	CAD	ENSG00000166822	TMEM170A	16	75465496	75465497	0.044	rs1549306	-9.14	rs729109	0.0123	3.74	-4.377	349	349	susie	0.016	0.0015	-4.68284	2.83e-06
Whole_Blood	CAD	ENSG00000169180	XPO6	16	28211919	28211920	0.0775	rs9927626	-5.09	rs245733	0.0882	7.3	-4.939	323	1	top1	0.088	4.8e-13	-4.939	7.85e-07
Whole_Blood	CAD	ENSG00000159199	ATP5MC1	17	48892764	48892765	0.0336	rs12940887	7.98	rs318095	0.0108	4.02	-6.04	392	392	susie	0.019	0.00058	-5.8312	5.5e-09
Whole_Blood	CAD	ENSG00000108578	BLMH	17	30292041	30292042	0.0748	rs3794730	5.45	rs2066713	0.0268	-4.9	4.693	300	21	enet	0.029	2.8e-05	-5.2239	1.75e-07
Whole_Blood	CAD	ENSG00000167549	CORO6	17	29622906	29622907	0.0252	rs7220401	6.78	rs894606	0.0168	-4.23	-4.679	308	1	top1	0.017	0.0012	4.679	2.88e-06
Whole_Blood	CAD	ENSG00000108771	DHX58	17	42112732	42112733	0.2675	rs1905339	6.11	rs2074166	0.198	-10.68	6.01	317	42	enet	0.22	3.1e-32	-5.1293	2.91e-07
Whole_Blood	CAD	ENSG00000108262	GIT1	17	29594053	29594054	0.2535	rs7220401	6.78	rs894606	0.134	-8.71	-4.679	318	41	enet	0.14	1.6e-19	4.9253	8.42e-07
Whole_Blood	CAD	ENSG00000260027	HOXB7	17	48633571	48633572	0.0502	rs4643373	-6.92	rs4794488	0.00094	-3.4	2.943	400	400	susie	0.0052	0.048	-5.5903	2.27e-08
Whole_Blood	CAD	ENSG00000260325	HSPB9	17	42121430	42121431	0.0838	rs1905339	6.11	rs11079035	0.00176	-3.25	5.356	321	321	susie	0.0076	0.022	-4.9255	8.41e-07
Whole_Blood	CAD	ENSG00000133027	PEMT	17	17591707	17591708	0.027	rs4924822	6.17	rs4925105	0.00535	3.67	-5.491	401	401	susie	0.0079	0.02	-6.0795	1.21e-09
Whole_Blood	CAD	ENSG00000072310	SREBF1	17	17837001	17837002	0.105	rs4924822	6.17	rs9915248	0.191	-10.57	6.123	421	421	susie	0.19	3.6e-28	-5.9648	2.45e-09
Whole_Blood	CAD	ENSG00000141298	SSH2	17	29930275	29930276	0.0631	rs7220401	6.78	rs2729435	0.111	8.28	-4.821	333	333	susie	0.11	1.2e-16	-5.0523	4.36e-07
Whole_Blood	CAD	ENSG00000175662	TOM1L2	17	17972421	17972422	0.0548	rs4924822	6.17	rs8068175	0.0331	-5.15	5.047	375	375	susie	0.035	5e-06	-5.5455	2.93e-08
Whole_Blood	CAD	ENSG00000159202	UBE2Z	17	48908368	48908369	0.1817	rs12940887	7.98	rs318095	0.244	12.05	-6.04	396	21	enet	0.26	5.6e-38	-6.2131	5.2e-10
Whole_Blood	CAD	ENSG00000092929	UNC13D	17	75844716	75844717	0.1934	rs9900122	-5.83	rs17581728	0.107	-9.56	-4.315	387	11	enet	0.16	1e-23	4.5926	4.38e-06
Whole_Blood	CAD	ENSG00000074695	LMAN1	18	59359961	59359962	0.1155	rs7228681	5.51	rs1899894	0.09528	7.78	4.944	649	1	top1	0.095	5.3e-14	4.944	7.65e-07
Whole_Blood	CAD	ENSG00000248098	BCKDHA	19	41397479	41397480	0.1908	rs8109627	-8.92	rs11879090	0.101	9.36	-4.15	378	17	enet	0.16	3.7e-23	-5.48316	4.18e-08
Whole_Blood	CAD	ENSG00000105341	DMAC2	19	41440716	41440717	0.0566	rs8109627	-8.92	rs10409485	0.0353	5.03	5.799	367	367	susie	0.038	2.3e-06	5.74213	9.35e-09
Whole_Blood	CAD	ENSG00000130475	FCHO1	19	17747717	17747718	0.3013	rs10410487	-7.88	rs13382133	0.221	11.17	-7.469	422	29	enet	0.25	2.1e-36	-7.74045	9.91e-15
Whole_Blood	CAD	ENSG00000197256	KANK2	19	11197547	11197548	0.2315	rs6511720	-13.79	rs17616661	0.0977	-7.81	5.943	385	21	enet	0.12	7.6e-18	-6.47568	9.44e-11
Whole_Blood	CAD	ENSG00000130479	MAP1S	19	17719241	17719242	0.0955	rs10410487	-7.88	rs10410487	0.0486	6.01	-7.878	429	429	susie	0.05	5.9e-08	-7.80668	5.87e-15
Whole_Blood	CAD	ENSG00000099785	MARCHF2	19	8413269	8413270	0.2062	rs3111576	-5.4	rs17160489	0.187	10.77	4.8	368	11	enet	0.2	1.9e-29	5.15012	2.6e-07
Whole_Blood	CAD	ENSG00000105287	PRKD2	19	46717126	46717127	0.326	rs425105	4.66	rs3786705	0.216	11.53	3.476	351	17	enet	0.33	5.1e-51	5.10445	3.32e-07
Whole_Blood	CAD	ENSG00000127616	SMARCA4	19	10961000	10961001	0.0396	rs6511720	-13.79	rs12460263	0.0185	-4.33	-4.898	388	1	top1	0.019	0.00074	4.898	9.68e-07
Whole_Blood	CAD	ENSG00000242372	EIF6	20	35284984	35284985	0.3994	rs2275274	-6.45	rs2275274	0.164	9.75	-6.454	344	4	lasso	0.19	3.9e-27	-7.21679	5.32e-13
Whole_Blood	CAD	ENSG00000125510	OPRL1	20	64080172	64080173	0.2075	rs6090040	4.73	rs8121509	0.127	-9.11	-4.572	312	4	lasso	0.15	1.7e-21	4.89151	1e-06
Whole_Blood	CAD	ENSG00000243927	MRPS6	21	34073223	34073224	0.0627	rs9305545	13.13	rs7276739	0.0356	-5.47	7.632	394	394	susie	0.05	5.9e-08	-6.59069	4.38e-11
Whole_Blood	CAD	ENSG00000160208	RRP1B	21	43659547	43659548	0.0467	rs4819289	-4.93	rs2246602	0.0456	5.72	-4.505	281	281	susie	0.049	6.8e-08	-4.74872	2.05e-06
Whole_Blood	CAD	ENSG00000099991	CABIN1	22	24011191	24011192	0.092	rs5760220	-5.82	rs5760216	0.0726	6.55	-5.793	411	411	susie	0.073	4.7e-11	-4.9412	7.76e-07
Whole_Blood	CAD	ENSG00000099974	DDTL	22	23966900	23966901	0.1105	rs5760220	-5.82	rs2739338	0.0873	-7.7	4.346	423	4	lasso	0.09	3e-13	-4.5705	4.87e-06
Whole_Blood	CAD	ENSG00000240972	MIF	22	23894003	23894004	0.3398	rs5760220	-5.82	rs2739338	0.373	-14.5	4.346	428	9	lasso	0.38	1.3e-60	-4.8145	1.48e-06
Whole_Blood	VTE	ENSG00000117475	BLZF1	1	169367969	169367970	0.1282	rs1018827	37.369	rs6696810	0.127	8.66	9.414	591	5	lasso	0.13	2.3e-18	9.4013	5.39e-21
Whole_Blood	VTE	ENSG00000130695	CEP85	1	26234152	26234153	0.1455	rs35256560	-4.823	rs4585968	0.0716	7.23	-3.661	424	21	enet	0.099	1.6e-14	-4.76163	1.92e-06
Whole_Blood	VTE	ENSG00000143420	ENSA	1	150629611	150629612	0.0404	rs6693567	5.849	rs10888578	0.0109	3.55	5.093	296	1	top1	0.011	0.0078	5.093	3.52e-07
Whole_Blood	VTE	ENSG00000198734	F5	1	169586587	169586588	0.327	rs1018827	37.369	rs3917751	0.208	-11.12	-5.366	554	29	enet	0.25	3.9e-37	6.42553	1.31e-10
Whole_Blood	VTE	ENSG00000072694	FCGR2B	1	161663146	161663147	0.4366	rs11421	-4.296	rs35835689	0.159	9.57	3.442	477	46	enet	0.21	4.2e-31	4.93074	8.19e-07
Whole_Blood	VTE	ENSG00000000460	FIRRM	1	169662006	169662007	0.0793	rs1018827	37.369	rs4656198	0.0284	5.83	5.013	530	21	enet	0.067	3.6e-10	6.41766	1.38e-10
Whole_Blood	VTE	ENSG00000171806	METTL18	1	169794965	169794966	0.1111	rs1018827	37.369	rs17601631	0.132	-8.94	8.555	555	1	top1	0.13	4e-19	-8.555	1.18e-17
Whole_Blood	VTE	ENSG00000266472	MRPS21	1	150293719	150293720	0.0711	rs6693567	5.849	rs3754217	0.0586	-5.88	5.325	249	249	susie	0.061	1.8e-09	-4.91658	8.81e-07
Whole_Blood	VTE	ENSG00000198793	MTOR	1	11262506	11262507	0.132	rs7553827	5.613	rs4845860	0.116	8.42	5.477	377	377	susie	0.12	3e-17	5.38415	7.28e-08
Whole_Blood	VTE	ENSG00000143156	NME7	1	169367966	169367967	0.0811	rs1018827	37.369	rs12741540	0.0422	6.6	-7.653	591	15	enet	0.053	2e-08	-9.88872	4.66e-23
Whole_Blood	VTE	ENSG00000204138	PHACTR4	1	28369581	28369582	0.1287	rs10915235	5.055	rs6682922	0.168	-9.83	4.864	279	1	top1	0.17	3.4e-24	-4.864	1.15e-06
Whole_Blood	VTE	ENSG00000060642	PIGV	1	26787471	26787472	0.1134	rs34889971	-4.989	rs12741472	0.138	-9	-4.862	290	290	susie	0.14	5e-20	4.92361	8.5e-07
Whole_Blood	VTE	ENSG00000134222	PSRC1	1	109283185	109283186	0.1537	rs602633	5.38	rs7528419	0.0809	7	5.224	442	1	top1	0.081	4.5e-12	5.224	1.75e-07
Whole_Blood	VTE	ENSG00000188404	SELL	1	169711697	169711698	0.4365	rs1018827	37.369	rs3917768	0.131	-8.88	-5.78394	528	14	lasso	0.25	3.8e-36	6.08769	1.15e-09
Whole_Blood	VTE	ENSG00000174175	SELP	1	169630192	169630193	0.0758	rs1018827	37.369	rs3917727	0.0116	-4.45	-4.267	536	26	enet	0.036	3.5e-06	12.458	1.26e-35
Whole_Blood	VTE	ENSG00000171621	SPSB1	1	9292879	9292880	0.2329	rs11590326	-4.228	rs6688233	0.117	-8.47	-3.50696	427	23	enet	0.16	1.6e-22	4.50351	6.68e-06
Whole_Blood	VTE	ENSG00000143184	XCL1	1	168576472	168576473	0.2433	rs909928	12.855	rs1040508	0.21	10.93	4.704	543	5	lasso	0.21	7.2e-31	4.57942	4.66e-06
Whole_Blood	VTE	ENSG00000143185	XCL2	1	168543996	168543997	0.2865	rs1933116	11.309	rs11580138	0.212	-11	4.592	529	529	susie	0.21	3.4e-31	-4.73319	2.21e-06
Whole_Blood	VTE	ENSG00000204160	ZDHHC18	1	26826709	26826710	0.1158	rs34889971	-4.989	rs35650645	0.0884	7.87	-4.302	273	14	lasso	0.1	2.6e-15	-5.06903	4e-07
Whole_Blood	VTE	ENSG00000150938	CRIM1	2	36355925	36355926	0.0805	rs10172196	7.49	rs10197570	0.0239	-5.02	6.412	672	672	susie	0.037	2.6e-06	-4.81662	1.46e-06
Whole_Blood	VTE	ENSG00000163161	ERCC3	2	127294175	127294176	0.2027	rs1158867	11.55	rs4150436	0.0658	7.94	0.42	456	456	susie	0.16	4.2e-23	-5.12689	2.95e-07
Whole_Blood	VTE	ENSG00000171055	FEZ2	2	36646086	36646087	0.2965	rs10172196	7.49	rs1533948	0.247	12.18	6.493	598	598	susie	0.3	1.8e-44	6.32925	2.46e-10
Whole_Blood	VTE	ENSG00000023330	ALAS1	3	52198085	52198086	0.0343	rs3796353	-5.04	rs11708581	0.000394	3.46	-2.749	319	319	susie	0.0077	0.021	-4.63179	3.63e-06
Whole_Blood	VTE	ENSG00000180767	CHST13	3	126524282	126524283	0.5513	rs10934779	6.34	rs11718493	0.533	-17.26	5.939	536	536	susie	0.56	3.3e-101	-5.99501	2.03e-09
Whole_Blood	VTE	ENSG00000168268	NT5DC2	3	52535053	52535054	0.2952	rs3796353	-5.04	rs1541495	0.0811	8.19	2.12	369	369	susie	0.17	1.3e-24	4.57864	4.68e-06
Whole_Blood	VTE	ENSG00000168026	TTC21A	3	39109084	39109085	0.0644	rs1274963	-5.42	rs6599001	0.0231	4.48	4.512	472	1	top1	0.023	0.00018	4.512	6.42e-06
Whole_Blood	VTE	ENSG00000145476	CYP4V2	4	186191519	186191520	0.4426	rs2289252	29.88	rs3736455	0.233	11.56	-16.208	581	50	enet	0.37	8.3e-58	-11.3646	6.28e-30
Whole_Blood	VTE	ENSG00000164342	TLR3	4	186069151	186069152	0.1115	rs2289252	29.88	rs7687961	0.0892	7.3	-13.388	597	1	top1	0.089	3.5e-13	-13.388	7.11e-41
Whole_Blood	VTE	ENSG00000164308	ERAP2	5	96875938	96875939	0.6769	rs2549794	-5.75	rs2762	0.748	20.5	-5.626	496	496	susie	0.76	3.3e-173	-5.40365	6.53e-08
Whole_Blood	VTE	ENSG00000164251	F2RL1	5	76818932	76818933	0.4437	rs250736	-4.88	rs1529505	0.383	14.84	-4.753	557	11	enet	0.43	4e-71	-5.14893	2.62e-07
Whole_Blood	VTE	ENSG00000170606	HSPA4	5	133051961	133051962	0.1436	rs11742248	-5.45	rs4367292	0.0534	-5.9	-5.267	411	1	top1	0.053	2e-08	5.267	1.39e-07
Whole_Blood	VTE	ENSG00000113441	LNPEP	5	96935809	96935810	0.1273	rs2549794	-5.75	rs27711	0.0836	6.92	-5.222	493	493	susie	0.092	1.3e-13	-6.20528	5.46e-10
Whole_Blood	VTE	ENSG00000196821	ILRUN	6	34696858	34696859	0.1488	rs2815003	5.09	rs16894959	0.091791	7.51	4.659	338	1	top1	0.092	1.6e-13	4.659	3.18e-06
Whole_Blood	VTE	ENSG00000124562	SNRPC	6	34757405	34757406	0.0384	rs2815003	5.09	rs2744961	0.048021	-5.32	4.517	354	1	top1	0.048	1e-07	-4.517	6.27e-06
Whole_Blood	VTE	ENSG00000164506	STXBP5	6	147204614	147204615	0.0318	rs9373523	-7.15	rs580657	0.018502	-4.08	-6.747	430	1	top1	0.019	0.00075	6.747	1.51e-11
Whole_Blood	VTE	ENSG00000175164	ABO	9	133275213	133275214	0.6011	rs579459	37.37	rs8176749	0.309	13.29	18.996	565	565	susie	0.54	5.9e-97	-10.2	2.09e-24
Whole_Blood	VTE	ENSG00000138835	RGS3	9	113444730	113444731	0.1931	rs3810926	4.91	rs3810926	0.142	-8.99	4.914	536	1	top1	0.14	1.5e-20	-4.91	8.92e-07
Whole_Blood	VTE	ENSG00000148290	SURF1	9	133356675	133356676	0.1648	rs579459	37.37	rs3118667	0.0793	6.79	-4.588	574	574	susie	0.16	1e-23	-13.1	5.11e-39
Whole_Blood	VTE	ENSG00000099282	TSPAN15	10	69451472	69451473	0.154	rs12242391	-20.21	rs17569412	0.0872	7.17	-12.11	715	715	susie	0.091	1.8e-13	-11.5086	1.19e-30
Whole_Blood	VTE	ENSG00000134575	ACP2	11	47248905	47248906	0.1692	rs2306029	11.45	rs326222	0.167037	-9.85	6.115	297	16	enet	0.18	2.6e-25	-6.92679	4.31e-12
Whole_Blood	VTE	ENSG00000178301	AQP11	11	77589390	77589391	0.0267	rs2051484	5.52	rs7119934	0.024271	-4.23	5.247	364	1	top1	0.024	0.00013	-5.247	1.55e-07
Whole_Blood	VTE	ENSG00000175220	ARHGAP1	11	46700598	46700599	0.0311	rs3136516	12.32	rs7128102	-0.000541	-3.52	0.228	238	238	susie	0.011	0.0073	-5.02554	5.02e-07
Whole_Blood	VTE	ENSG00000172247	C1QTNF4	11	47594658	47594659	0.1371	rs10838663	8.47	rs4752856	0.190522	-10.36	-4.665	286	1	top1	0.19	1.4e-27	4.665	3.09e-06
Whole_Blood	VTE	ENSG00000149485	FADS1	11	61829317	61829318	0.0505	rs174566	-9.14	rs102275	0.05024	5.61	-8.954	421	3	lasso	0.06	2.9e-09	-7.82231	5.19e-15
Whole_Blood	VTE	ENSG00000134824	FADS2	11	61816255	61816256	0.7034	rs174566	-9.14	rs968567	0.619193	18.57	-4.424	414	6	lasso	0.63	5.7e-121	-5.30293	1.14e-07
Whole_Blood	VTE	ENSG00000134571	MYBPC3	11	47352701	47352702	0.3421	rs2306029	11.45	rs10838698	0.14294	-9.07	-4.943	296	296	susie	0.21	7.3e-30	5.63912	1.71e-08
Whole_Blood	VTE	ENSG00000025434	NR1H3	11	47248299	47248300	0.0597	rs2306029	11.45	rs326222	0.015971	-4.04	6.115	296	3	enet	0.031	1.8e-05	-6.59075	4.38e-11
Whole_Blood	VTE	ENSG00000149177	PTPRJ	11	47980557	47980558	0.0658	rs1681630	6.01	rs1681630	0.038282	5.96	6.007	237	237	susie	0.044	3e-07	4.96915	6.72e-07
Whole_Blood	VTE	ENSG00000165915	SLC39A13	11	47407131	47407132	0.0435	rs4494268	8.52	rs7111873	0.026903	-4.5	5.525	288	1	top1	0.027	5.9e-05	-5.525	3.29e-08
Whole_Blood	VTE	ENSG00000134825	TMEM258	11	61792635	61792636	0.0432	rs174566	-9.14	rs174538	0.035791	5.53	-8.143	401	6	enet	0.044	3.7e-07	-7.30957	2.68e-13
Whole_Blood	VTE	ENSG00000111666	CHPT1	12	101696946	101696947	0.2227	rs2695284	4.65	rs2695284	0.138	-8.96	4.649	479	25	enet	0.17	4.4e-24	-4.4975	6.88e-06
Whole_Blood	VTE	ENSG00000183955	KMT5A	12	123383772	123383773	0.1027	rs1727309	-6.44	rs11057276	0.0789	7.63	-4.334	346	16	enet	0.097	3e-14	-5.0519	4.37e-07
Whole_Blood	VTE	ENSG00000075413	MARK3	14	103385391	103385392	0.1537	rs8020912	5.23	rs8020912	0.142683	9.2	5.232	357	1	top1	0.14	1.4e-20	5.232	1.68e-07
Whole_Blood	VTE	ENSG00000153774	CFDP1	16	75433484	75433485	0.157	rs12917651	7.29	rs9934007	0.123	9.23	4.547	348	16	enet	0.14	3.2e-20	5.08601	3.66e-07
Whole_Blood	VTE	ENSG00000257017	HP	16	72054591	72054592	0.1455	rs3213422	-5.37	rs2074627	0.122	-8.69	4.606	358	358	susie	0.13	1.2e-18	-4.68926	2.74e-06
Whole_Blood	VTE	ENSG00000261701	HPR	16	72063223	72063224	0.0634	rs3213422	-5.37	rs2241412	0.0467	-5.91	4.46	359	359	susie	0.049	7.8e-08	-4.54114	5.6e-06
Whole_Blood	VTE	ENSG00000099377	HSD3B7	16	30988270	30988271	0.0863	rs4889599	6.15	rs4889606	0.0903	7.3	-4.605	234	1	top1	0.09	2.5e-13	-4.605	4.12e-06
Whole_Blood	VTE	ENSG00000151006	PRSS53	16	31088962	31088963	0.0309	rs4889599	6.15	rs35468353	0.0247	-5.1	5.374	240	240	susie	0.034	8e-06	-5.32339	1.02e-07
Whole_Blood	VTE	ENSG00000167397	VKORC1	16	31095979	31095980	0.0643	rs4889599	6.15	rs4527034	0.0309	5.22	-4.033	242	242	susie	0.043	4.4e-07	-5.00026	5.73e-07
Whole_Blood	VTE	ENSG00000167394	ZNF668	16	31074319	31074320	0.1132	rs4889599	6.15	rs10871454	0.106	8.28	-4.387	243	243	susie	0.11	2.1e-16	-4.51518	6.33e-06
Whole_Blood	VTE	ENSG00000154265	ABCA5	17	69327243	69327244	0.0622	rs12449649	-3.67	rs997639	0.00299	3.27	2.734	365	365	susie	0.013	0.0042	4.8244	1.4e-06
Whole_Blood	VTE	ENSG00000170004	CHD3	17	7884805	7884806	0.1416	rs17807204	5.61	rs4321249	0.03	-5.92	1.852	506	20	enet	0.056	8.3e-09	-4.7235	2.32e-06
Whole_Blood	VTE	ENSG00000141452	RMC1	18	23503469	23503470	0.133	rs1805081	-5.45	rs1652376	0.0671	6.6	-5.343	346	21	enet	0.078	1.2e-11	-4.58416	4.56e-06
Whole_Blood	VTE	ENSG00000129354	AP1M2	19	10587314	10587315	0.4074	rs12972963	-13.78	rs7252007	0.117	-9.09	-5.877	356	356	susie	0.32	3e-49	6.80409	1.02e-11
Whole_Blood	VTE	ENSG00000130734	ATG4D	19	10543894	10543895	0.0506	rs12972963	-13.78	rs11670254	0.0246	4.65	-6.146	363	1	top1	0.025	0.00012	-6.146	7.95e-10
Whole_Blood	VTE	ENSG00000089351	GRAMD1A	19	34994783	34994784	0.447	rs41523449	-5.16	rs35879596	0.269	-12.64	4.457	478	18	enet	0.29	8.7e-43	-4.80467	1.55e-06
Whole_Blood	VTE	ENSG00000129347	KRI1	19	10566036	10566037	0.1379	rs12972963	-13.78	rs3087689	0.0925	7.45	4.612	359	1	top1	0.093	1.2e-13	4.612	3.99e-06
Whole_Blood	VTE	ENSG00000142233	NTN5	19	48673080	48673081	0.1168	rs838147	6.77	rs516246	0.0596	5.97	6.468	459	18	enet	0.068	2.7e-10	4.65865	3.18e-06
Whole_Blood	VTE	ENSG00000180739	S1PR5	19	10517930	10517931	0.108	rs12972963	-13.78	rs7251213	0.0428	5.65	-7.33	370	370	susie	0.049	8.2e-08	-6.84064	7.88e-12
Whole_Blood	VTE	ENSG00000129353	SLC44A2	19	10602456	10602457	0.2957	rs12972963	-13.78	rs8106664	0.128	-8.64	-13.559	356	356	susie	0.24	7.7e-36	10.0175	1.28e-23
Whole_Blood	VTE	ENSG00000127616	SMARCA4	19	10961000	10961001	0.0396	rs12972963	-13.78	rs12460263	0.0185	-4.33	-5.818	388	1	top1	0.019	0.00074	5.818	5.96e-09
Whole_Blood	VTE	ENSG00000088298	EDEM2	20	35147363	35147364	0.0697	rs6088764	16.02	rs3746429	0.0467	-6.19	5.887	345	5	enet	0.051	4.7e-08	-7.66927	1.73e-14
Whole_Blood	VTE	ENSG00000242372	EIF6	20	35284984	35284985	0.3994	rs6088764	16.02	rs2275274	0.164	9.75	9.093	344	4	lasso	0.19	3.9e-27	7.6997	1.36e-14
Whole_Blood	VTE	ENSG00000088832	FKBP1A	20	1393171	1393172	0.0587	rs6131399	4.52	rs6033557	0.0114	4.88	3.488	658	6	enet	0.017	0.0012	4.57717	4.71e-06
Whole_Blood	VTE	ENSG00000131067	GGT7	20	34872859	34872860	0.0913	rs6088764	16.02	rs4911167	0.0332	-6.18	4.039	349	23	enet	0.068	2.2e-10	-6.36288	1.98e-10
Whole_Blood	VTE	ENSG00000078814	MYH7B	20	34975402	34975403	0.0559	rs6088764	16.02	rs6088764	0.0256	4.99	16.021	351	3	lasso	0.031	1.7e-05	14.3615	9.02e-47
Whole_Blood	VTE	ENSG00000132661	NXT1	20	23350735	23350736	0.0502	rs6076036	-9.98	rs1320561	0.00628	-4.42	-5.466	565	3	lasso	0.011	0.0076	5.22251	1.77e-07
Whole_Blood	VTE	ENSG00000101464	PIGU	20	34677084	34677085	0.0194	rs867186	12.02	rs6088565	0.0213	-3.94	-6.048	318	1	top1	0.021	0.00032	6.048	1.47e-09
Whole_Blood	VTE	ENSG00000100991	TRPC4AP	20	35092870	35092871	0.289	rs6088764	16.02	rs6579211	0.124	-8.5	11.544	342	342	susie	0.16	1.6e-23	-14.9009	3.25e-50
Whole_Blood	VTE	ENSG00000101019	UQCC1	20	35412140	35412141	0.1009	rs6088764	16.02	rs1540927	0.113	-8.16	6.786	331	1	top1	0.11	2.3e-16	-6.786	1.15e-11
Whole_Blood	VTE	ENSG00000185022	MAFF	22	38201881	38201882	0.0778	rs11089862	5.05	rs5750542	0.00734	-4.71	-3.574	345	345	susie	0.015	0.0021	4.683	2.83e-06
Whole_Blood	VTE	ENSG00000128268	MGAT3	22	39457343	39457344	0.0458	rs4821897	5.43	rs5750812	0.0226	4.41	5.275	386	1	top1	0.023	0.00021	5.275	1.33e-07
Whole_Blood	HF	ENSG00000134222	PSRC1	1	109283185	109283186	0.1537	rs660240	-6.286	rs7528419	0.0809	7	-5.853	442	1	top1	0.081	4.5e-12	-5.853	4.83e-09
Whole_Blood	HF	ENSG00000196275	GTF2IRD2	7	74851550	74851551	0.1387	rs2267812	4.57	rs2267812	0.165	9.66	4.568	96	1	top1	0.16	8.9e-24	4.568	4.92e-06
Whole_Blood	HF	ENSG00000274523	RCC1L	7	75074227	75074228	0.0833	rs2267812	4.57	rs2267812	0.0365	4.65	4.568	72	4	lasso	0.048	1.1e-07	4.8401	1.3e-06
Whole_Blood	HF	ENSG00000196968	FUT11	10	73772862	73772863	0.0691	rs10824026	-5.89	rs12247028	0.0151	-5.28	-4.162	241	6	enet	0.031	1.6e-05	5.34874	8.86e-08
Whole_Blood	HF	ENSG00000182180	MRPS16	10	73252692	73252693	0.1234	rs10824026	-5.89	rs3740293	0.0129	4.31	-5.425	217	6	lasso	0.031	1.5e-05	-4.71471	2.42e-06
Whole_Blood	PAD	ENSG00000041357	PSMA4	15	78540404	78540405	0.0895	rs2036527	5.51	rs10519203	0.0494	6.3	5.478	422	13	enet	0.084	1.7e-12	5.97343	2.32e-09
Whole_Blood	Stroke	ENSG00000160783	PMF1	1	156212992	156212993	0.0711	rs1060604	-7.821	rs2842868	0.0387	-5.38	-6.842	376	1	top1	0.039	1.7e-06	6.842	7.81e-12
Whole_Blood	Stroke	ENSG00000031691	CENPQ	6	49463377	49463378	0.1614	rs2501966	-5.84	rs2501966	0.184664	10.28	-5.843	347	6	lasso	0.19	6e-27	-5.55684	2.75e-08
Whole_Blood	Stroke	ENSG00000272391	POM121C	7	75486270	75486271	0.1819	rs1167796	-3.75	rs12535903	0.0125	4.5	0.713	198	198	susie	0.093	9.3e-14	4.68312	2.83e-06
Whole_Blood	Stroke	ENSG00000111275	ALDH2	12	111766886	111766887	0.1371	rs10774625	8.36	rs2238151	0.0467	5.43	-6.692	222	222	susie	0.049	7e-08	-6.10858	1.01e-09
Whole_Blood	Stroke	ENSG00000136141	LRCH1	13	46553167	46553168	0.0928	rs4942556	-5.26	rs1570621	0.041663	6.05	-3.672	557	557	susie	0.054	1.9e-08	-4.8296	1.37e-06

### Sheet: Supplementary Table 17
Supplementary Table 17. Biological processes and enriched signaling pathways between leukocyte telomere length and six cardiovascular diseases
A) Gene sets significantly associated with PLACO results between leukocyte telomere length and six cardiovascular diseases
Note: results of MAGMA gene-set analysis for PLACO results between leukocyte telomere length and six cardiovascular diseases. Only gene sets that showed nominally significant association with traits are listed. Cells marked light blue represent P-values that are nominally significant (i.e., P is lower than 0.05 / (no. of gene sets tested) = 0.05 / 7,744 = 6.46e-06), whereas cells marked dark blue represent P-values that are Bonferroni-corrected significant (i.e., P is lower than 0.05 / (no. of gene sets tested) / no. of trait pairs = 0.05 / 7,744 / 6 = 1.08e-07). Tests are two sided.
P < 1.08e-07	Bonferroni-corrected significant (i.e., P is lower than 0.05 / no. of gene sets tested / no. of cardiovascular diseases = 0.05 / 7,744 / 6 = 1.08e-07)
1.08e-07 < P < 6.46e-06	Nominally significant (i.e., P is lower than 0.05 / no. of gene sets tested = 0.05 / 7,744 = 6.46e-06)
Trait	FULL_NAME	TYPE	NGENES	BETA	BETA_STD	SE	P
LTL-AF	GOBP_NEGATIVE_REGULATION_OF_TRANSCRIPTION_BY_RNA_POLYMERASE_II	SET	873	0.15976	0.034139	0.034226	1.5348e-06
LTL-AF	GOBP_CARDIAC_RIGHT_VENTRICLE_MORPHOGENESIS	SET	20	1.076	0.035647	0.23478	2.312e-06
LTL-AF	GOBP_CHROMATIN_ORGANIZATION	SET	596	0.23074	0.041063	0.041382	1.2537e-08
LTL-AF	GOBP_NEGATIVE_REGULATION_OF_BIOSYNTHETIC_PROCESS	SET	1474	0.12476	0.034035	0.026763	1.5822e-06
LTL-AF	GOBP_POSITIVE_REGULATION_OF_MACROMOLECULE_BIOSYNTHETIC_PROCESS	SET	1804	0.10833	0.03237	0.024449	4.7266e-06
LTL-AF	GOBP_CELL_CYCLE_G1_S_PHASE_TRANSITION	SET	242	0.28463	0.0326	0.065012	6.0267e-06
LTL-AF	GOBP_NEGATIVE_REGULATION_OF_NUCLEOBASE_CONTAINING_COMPOUND_METABOLIC_PROCESS	SET	1405	0.15657	0.041787	0.02739	5.552e-09
LTL-AF	GOBP_POSITIVE_REGULATION_OF_TRANSCRIPTION_BY_RNA_POLYMERASE_II	SET	1168	0.13761	0.033722	0.03003	2.3172e-06
LTL-AF	GOBP_POSITIVE_REGULATION_OF_RNA_METABOLIC_PROCESS	SET	1734	0.11453	0.033625	0.024978	2.2847e-06
LTL-AF	GOBP_NEGATIVE_REGULATION_OF_MIRNA_MATURATION	SET	8	1.4259	0.029886	0.32618	6.2149e-06
LTL-CAD	GOBP_NEGATIVE_REGULATION_OF_BIOSYNTHETIC_PROCESS	SET	1474	0.13163	0.03591	0.028269	1.6233e-06
LTL-CAD	GOBP_POSITIVE_REGULATION_OF_MACROMOLECULE_BIOSYNTHETIC_PROCESS	SET	1804	0.11298	0.03376	0.025807	6.0328e-06
LTL-CAD	GOBP_NEGATIVE_REGULATION_OF_GENE_EXPRESSION	SET	950	0.15805	0.035154	0.034117	1.8193e-06
LTL-CAD	GOBP_TRIGLYCERIDE_RICH_LIPOPROTEIN_PARTICLE_REMODELING	SET	12	1.898	0.048718	0.41055	1.9058e-06
LTL-CAD	GOBP_NEGATIVE_REGULATION_OF_NUCLEOBASE_CONTAINING_COMPOUND_METABOLIC_PROCESS	SET	1405	0.1434	0.038273	0.02894	3.652e-07
LTL-CAD	GOBP_REGULATION_OF_SMALL_GTPASE_MEDIATED_SIGNAL_TRANSDUCTION	SET	280	0.27997	0.034456	0.06384	5.8263e-06
LTL-CAD	GOBP_POSITIVE_REGULATION_OF_RNA_METABOLIC_PROCESS	SET	1734	0.12028	0.035312	0.026362	2.5456e-06
LTL-VTE	GOBP_ANTIGEN_PROCESSING_AND_PRESENTATION_OF_PEPTIDE_ANTIGEN_VIA_MHC_CLASS_I	SET	36	0.83478	0.037088	0.18868	4.8699e-06
LTL-VTE	GOBP_CHROMATIN_ORGANIZATION	SET	596	0.18531	0.032979	0.041664	4.3683e-06
LTL-VTE	GOBP_RNA_PROCESSING	SET	876	0.14926	0.031946	0.033559	4.3735e-06
LTL-VTE	GOBP_POSITIVE_REGULATION_OF_MACROMOLECULE_BIOSYNTHETIC_PROCESS	SET	1804	0.11105	0.033182	0.024588	3.1707e-06
LTL-VTE	GOBP_CELLULAR_RESPONSE_TO_STRESS	SET	1838	0.10625	0.032014	0.024048	5.0092e-06
LTL-VTE	GOBP_CELL_CYCLE_G1_S_PHASE_TRANSITION	SET	242	0.2911	0.033341	0.065399	4.3018e-06
LTL-VTE	GOBP_URATE_METABOLIC_PROCESS	SET	12	1.3367	0.034309	0.26549	2.4201e-07
LTL-VTE	GOBP_NEGATIVE_REGULATION_OF_RESPONSE_TO_STIMULUS	SET	1535	0.11951	0.033209	0.026485	3.2317e-06
LTL-HF	GOBP_NEGATIVE_REGULATION_OF_MIRNA_MATURATION	SET	8	1.3021	0.027291	0.29608	5.5106e-06
LTL-PAD	GOBP_NEGATIVE_REGULATION_OF_GENE_EXPRESSION	SET	950	0.13079	0.02909	0.028817	2.8517e-06
LTL-PAD	GOBP_REGULATION_OF_PRODUCTION_OF_SMALL_RNA_INVOLVED_IN_GENE_SILENCING_BY_RNA	SET	14	1.1053	0.030642	0.248	4.1907e-06
LTL-PAD	GOBP_NEGATIVE_REGULATION_OF_MIRNA_MATURATION	SET	8	1.5181	0.03182	0.2907	8.9516e-08
LTL-Stroke	GOBP_CATECHOL_CONTAINING_COMPOUND_CATABOLIC_PROCESS	SET	4	2.6415	0.039154	0.51327	1.3437e-07
LTL-Stroke	GOBP_STEM_CELL_PROLIFERATION	SET	106	0.36802	0.028003	0.084159	6.1704e-06
LTL-Stroke	GOBP_NEGATIVE_REGULATION_OF_MIRNA_MATURATION	SET	8	1.2854	0.026942	0.29253	5.6017e-06
B) Functional enrichment analysis targeting tissue-specific genes using ToppGene Functional Annotation tool
Note: results of ToppFun functional enrichment analysis: Only genes detected by MAGMA and e-MAGMA analysis in 2 or more trait pairs shared between leukocyte telomere length and six cardiovascular diseases are listed. Cells marked dark blue represent P-values that are significant (i.e., FDR is lower than 0.05). Tests are two sided.
Category	Name	Term	p-value	q-value Bonferroni	q-value FDR B&H	q-value FDR B&Y	Hit Count in Query List	Hit Count in Genome	Hit in Query List
GO: Biological Process	telomere maintenance via telomerase	GO:0007004	8.94e-07	0.00107	0.000738	0.00566	5	76	RPA1,MAPKAPK5,HNRNPA1,STN1,SMG6
GO: Biological Process	RNA-templated DNA biosynthetic process	GO:0006278	1.23e-06	0.00148	0.000738	0.00566	5	81	RPA1,MAPKAPK5,HNRNPA1,STN1,SMG6
GO: Biological Process	telomere maintenance via telomere lengthening	GO:0010833	1.96e-06	0.00236	0.000786	0.00603	5	89	RPA1,MAPKAPK5,HNRNPA1,STN1,SMG6
GO: Biological Process	regulation of telomere maintenance via telomerase	GO:0032210	9.94e-06	0.0119	0.00298	0.0229	4	58	MAPKAPK5,HNRNPA1,STN1,SMG6
GO: Biological Process	regulation of telomere maintenance via telomere lengthening	GO:1904356	1.77e-05	0.0212	0.00425	0.0326	4	67	MAPKAPK5,HNRNPA1,STN1,SMG6
GO: Biological Process	telomere maintenance	GO:0000723	3.98e-05	0.0477	0.00795	0.061	5	165	RPA1,MAPKAPK5,HNRNPA1,STN1,SMG6
GO: Biological Process	telomere organization	GO:0032200	9e-05	0.108	0.0152	0.117	5	196	RPA1,MAPKAPK5,HNRNPA1,STN1,SMG6
GO: Biological Process	telomere capping	GO:0016233	0.000118	0.142	0.0152	0.117	3	41	MAPKAPK5,STN1,SMG6
GO: Biological Process	regulation of telomere maintenance	GO:0032204	0.000124	0.149	0.0152	0.117	4	110	MAPKAPK5,HNRNPA1,STN1,SMG6
GO: Biological Process	negative regulation of telomere maintenance	GO:0032205	0.000127	0.152	0.0152	0.117	3	42	HNRNPA1,STN1,SMG6
GO: Biological Process	DNA biosynthetic process	GO:0071897	0.000172	0.206	0.0187	0.144	5	225	RPA1,MAPKAPK5,HNRNPA1,STN1,SMG6
GO: Biological Process	regulation of DNA biosynthetic process	GO:2000278	0.000357	0.429	0.0357	0.274	4	145	MAPKAPK5,HNRNPA1,STN1,SMG6
GO: Biological Process	peptidyl-methionine modification	GO:0018206	0.000473	0.568	0.0437	0.335	2	14	PDF,NAA25

### Sheet: Supplementary Table 18
Supplementary Table 18. Proteome-wide MR analysis for causalities of plasma protein levels with leukocyte telomere length and six cardiovascular diseases including sensitivity analysis
Note: P-values of SMR lower than the Bonferroni-corrected significant (i.e., P is lower than 0.05 / (no. of proteins) = 0.05 / 1,922 = 2.60e-5), P-values of multi-SNPs-SMR lower than 0.05, and P-value of HEIDI test greater than 0.01 are considered significant and marked in dark blue.
Panel	Trait	probeID	ProbeChr	Gene	Probe_bp	topSNP	topSNP_chr	topSNP_bp	A1	A2	Freq	b_GWAS	se_GWAS	p_GWAS	b_eQTL	se_eQTL	p_eQTL	b_SMR	se_SMR	p_SMR	p_SMR_multi	p_HEIDI	nsnp_HEIDI
UKB	LTL	ENSG00000143799	1	PARP1	226571883	rs1433574	1	226609339	C	A	0.172802	-0.037963	0.00271209	1.61016e-44	-0.158568	0.0100887	1.14843e-55	0.239411	0.0229032	1.41649e-25	6.78969e-21	0.511388	20
UKB	LTL	ENSG00000158825	1	CDA	20930488	rs2072671	1	20915701	C	A	0.310838	-0.0173734	0.0021189	2.41883e-16	-0.489364	0.00769761	0	0.035502	0.00436577	4.22612e-16	8.89782e-10	0.00031319	20
UKB	LTL	ENSG00000117748	1	RPA2	28229646	rs17185038	1	28219658	G	C	0.0613497	-0.0257788	0.00405796	2.11637e-10	0.204399	0.0154544	6.21298e-40	-0.12612	0.0220245	1.02612e-08	3.58665e-07	0.0914775	5
UKB	LTL	ENSG00000143125	1	PROK1	110996876	rs1857513	1	110993457	A	G	0.149284	0.0120163	0.00271336	9.48607e-06	0.478901	0.00763106	0	0.0250914	0.0056799	9.98109e-06	1.73244e-07	0.00946941	20
UKB	LTL	ENSG00000158769	1	F11R	160978067	rs60315407	1	161032805	C	T	0.323108	0.00806295	0.00222834	0.000296469	0.0627253	0.00834638	5.67939e-14	0.128544	0.0394286	0.00111345	0.00111345	0.101852	8
UKB	LTL	ENSG00000158859	1	ADAMTS4	161161468	rs4656993	1	161176137	G	A	0.584867	-0.00648649	0.00203371	0.00142526	-0.118273	0.00765873	8.42364e-54	0.0548434	0.017558	0.00178676	0.00909819	0.135121	20
UKB	LTL	ENSG00000162739	1	SLAMF6	160473936	rs11265413	1	160460099	A	T	0.192229	-0.00721265	0.0024926	0.00380823	-0.214546	0.00945296	4.8867e-114	0.0336182	0.0117121	0.00409965	0.00953316	0.670835	12
UKB	LTL	ENSG00000143368	1	SF3B4	149897452	rs12078573	1	149903609	A	G	0.0889571	-0.0119477	0.00379628	0.00164835	-0.0965541	0.0139661	4.73043e-12	0.123741	0.0432	0.00417831	0.00417831	0.184676	8
UKB	LTL	ENSG00000075151	1	EIF4G3	21318083	rs6691200	1	21306306	C	T	0.474438	0.00594091	0.00200437	0.00303689	-0.0710592	0.00746028	1.65046e-21	-0.0836051	0.0295412	0.00465304	0.0219748	0.942235	20
UKB	LTL	ENSG00000049249	1	TNFRSF9	7989578	rs2493214	1	7994420	G	A	0.187117	-0.00719892	0.00255622	0.00485899	-0.194434	0.0093022	5.14149e-97	0.037025	0.0132658	0.00525428	0.131845	0.136473	20
UKB	LTL	ENSG00000116288	1	PARK7	8029958	rs3766606	1	8022197	T	G	0.163599	-0.00717153	0.00265566	0.00692416	0.20857	0.00980743	2.3179e-100	-0.0343843	0.0128349	0.00738517	0.249045	0.590104	20
UKB	LTL	ENSG00000117335	1	CD46	207947129	rs2796268	1	207925192	A	G	0.603272	-0.00558659	0.00204061	0.00618694	-0.0884297	0.00765717	7.5025e-31	0.0631755	0.0237156	0.00772456	0.0513691	0.00223523	20
UKB	LTL	ENSG00000120937	1	NPPB	11918262	rs198389	1	11919271	G	A	0.41002	-0.00546451	0.00203932	0.00737158	0.182749	0.0076035	1.20223e-127	-0.0299017	0.0112283	0.007743	0.000133411	0.0425266	20
UKB	LTL	ENSG00000158874	1	APOA2	161192752	rs4503368	1	161190250	C	T	0.574642	-0.00574636	0.00204094	0.00486945	0.0537627	0.00743518	4.79954e-13	-0.106884	0.0407383	0.00869888	0.00869888	0.0262993	5
UKB	LTL	ENSG00000163431	1	LMOD1	201890650	rs2819351	1	201885157	T	C	0.315951	-0.00553056	0.00209804	0.00838748	-0.192482	0.00717004	9.56648e-159	0.0287329	0.0109524	0.00870461	0.013296	0.509538	20
UKB	LTL	ENSG00000134222	1	PSRC1	109823993	rs34863121	1	109823458	T	C	0.0112474	0.0230814	0.0091019	0.0112163	0.724787	0.0336403	5.87496e-103	0.0318458	0.0126447	0.0117855	0.141152	0.00238381	11
UKB	LTL	ENSG00000118298	1	CA14	150233562	rs1122967	1	150258838	G	C	0.54908	-0.00508516	0.00201826	0.0117496	0.173857	0.00718448	2.28034e-129	-0.0292491	0.0116715	0.0122095	0.00875251	0.00159904	20
UKB	LTL	ENSG00000159164	1	SV2A	149882133	rs68144650	1	149894445	C	A	0.0889571	-0.0092167	0.00368329	0.0123389	-0.296097	0.0140832	3.89033e-98	0.0311273	0.0125273	0.0129637	0.0109782	0.0247377	20
UKB	LTL	ENSG00000023902	1	PLEKHO1	150129145	rs72692857	1	150001632	C	T	0.166667	-0.00704986	0.0027349	0.00994489	0.0781059	0.00995664	4.3431e-15	-0.0902603	0.0368573	0.0143288	0.0143288	0.0791339	5
UKB	LTL	ENSG00000188157	1	AGRN	973499	rs3121560	1	968226	A	C	0.342536	-0.00501519	0.00211406	0.0176776	-0.377555	0.00776603	0	0.0132833	0.00560601	0.017813	0.0112352	0.108897	20
UKB	LTL	ENSG00000142949	1	PTPRF	44040098	rs2842194	1	44028962	A	G	0.258691	-0.00553431	0.00238891	0.0205219	-0.089483	0.00861582	2.87474e-25	0.0618476	0.0273529	0.0237531	0.070668	0.76543	9
UKB	LTL	ENSG00000169174	1	PCSK9	55517823	rs11591147	1	55505647	T	G	0.0214724	-0.017488	0.00778879	0.0247503	-1.15328	0.0277856	0	0.0151637	0.00676347	0.0249614	0.339921	0.340717	7
UKB	LTL	ENSG00000049246	1	PER3	7874809	rs228647	1	7914177	A	G	0.56953	0.00448658	0.00201441	0.0259311	0.370134	0.00765222	0	0.0121215	0.00544815	0.0260889	0.164033	0.325246	20
UKB	LTL	ENSG00000085552	1	IGSF9	159906116	rs3747617	1	159912899	T	C	0.0633947	-0.00968802	0.00446791	0.0301316	-0.478563	0.0166669	2.59737e-181	0.020244	0.00936268	0.0306028	0.0203038	0.545481	12
UKB	LTL	ENSG00000143167	1	GPA33	167078895	rs72689400	1	167038219	A	C	0.0184049	-0.017281	0.00823212	0.0357978	-0.678569	0.0286675	7.29447e-124	0.0254668	0.0121792	0.0365272	0.352555	0.550877	14
UKB	LTL	ENSG00000173614	1	NMNAT1	10024523	rs141727853	1	10025575	T	C	0.0368098	-0.0122207	0.00573425	0.0330746	0.175813	0.0203747	6.19013e-18	-0.0695096	0.0335956	0.0385454	0.330552	NA	NA
UKB	LTL	ENSG00000174175	1	SELP	169578759	rs6136	1	169563951	G	T	0.0869121	-0.00660229	0.0032174	0.0401641	-0.403494	0.0117671	1.10558e-257	0.0163628	0.00798811	0.0405215	0.224755	0.46466	15
UKB	LTL	ENSG00000143217	1	NECTIN4	161050068	rs35434391	1	161049509	T	G	0.135992	-0.00654417	0.00322674	0.0425495	-0.447125	0.011624	0	0.0146361	0.00722666	0.0428373	0.0527233	0.329214	20
UKB	LTL	ENSG00000126088	1	UROD	45478935	rs12749939	1	45478433	T	C	0.213701	-0.00463483	0.00229062	0.0430324	-0.477212	0.00849751	0	0.00971231	0.00480312	0.0431677	0.000187022	0.0709948	20
UKB	LTL	ENSG00000117450	1	PRDX1	45992495	rs12123350	1	45968686	G	C	0.0817996	-0.00696308	0.00335215	0.0377833	-0.108104	0.0124701	4.35814e-18	0.0644109	0.0318863	0.0433814	0.0455648	0.727126	9
UKB	LTL	ENSG00000117724	1	CENPF	214807226	rs3790647	1	214818945	C	A	0.0511247	-0.00903014	0.00438452	0.0394415	-0.125887	0.0167942	6.58718e-14	0.0717321	0.0361198	0.0470387	0.0470387	NA	NA
UKB	LTL	ENSG00000178096	1	BOLA1	149865896	rs72708157	1	149874606	A	G	0.0858896	-0.00739463	0.00370997	0.046242	-0.192324	0.0135773	1.50523e-45	0.0384488	0.0194802	0.048412	0.0930896	0.0106957	20
UKB	LTL	ENSG00000198369	2	SPRED2	65598878	rs7569084	2	65656969	T	C	0.578732	-0.0103681	0.00203531	3.50377e-07	-0.0724007	0.00773412	7.88323e-21	0.143204	0.0320045	7.65873e-06	7.65873e-06	0.221936	11
UKB	LTL	ENSG00000163032	2	VSNL1	17779339	rs446947	2	17712696	T	A	0.283231	0.0092412	0.00223557	3.56953e-05	0.313056	0.00753895	0	0.0295193	0.00717641	3.89908e-05	1.9274e-09	0.010352	20
UKB	LTL	ENSG00000115414	2	FN1	216262980	rs13423742	2	216287796	G	C	0.230061	0.008152	0.0022647	0.000318715	-0.419691	0.00838735	0	-0.0194238	0.00541006	0.000330277	0.000251751	0.00139466	20
UKB	LTL	ENSG00000143942	2	CHAC2	53998637	rs111607747	2	53986698	T	G	0.229039	0.00846016	0.00230657	0.000244596	-0.150378	0.00860604	2.27872e-68	-0.0562593	0.0156728	0.000331156	6.66202e-07	0.00431464	20
UKB	LTL	ENSG00000118640	2	VAMP8	85798920	rs3731828	2	85806266	T	C	0.297546	0.00766276	0.0022232	0.000567425	-0.173206	0.00843185	9.09917e-94	-0.0442407	0.013015	0.000675814	0.0247431	0.51063	20
UKB	LTL	ENSG00000168899	2	VAMP5	85816042	rs1446669	2	85762209	C	T	0.332311	0.00706789	0.00217518	0.00115675	0.0817291	0.00828429	5.87085e-23	0.0864795	0.0280209	0.002027	0.0293804	0.19646	20
UKB	LTL	ENSG00000115523	2	GNLY	85919137	rs7577293	2	85935282	T	C	0.234151	0.0071012	0.00237978	0.00284532	0.707629	0.00888253	0	0.0100352	0.00336539	0.00286482	0.040912	0.000432112	20
UKB	LTL	ENSG00000115866	2	DARS1	136703561	rs309152	2	136657252	C	T	0.209611	0.00869515	0.00310885	0.00515951	0.0963511	0.0122942	4.61104e-15	0.0902444	0.034259	0.00843409	0.00843409	0.00298608	14
UKB	LTL	ENSG00000197713	2	RPE	210877137	rs2723211	2	210880492	A	G	0.481595	0.00524861	0.00201901	0.00933336	0.0569095	0.00760434	7.21936e-14	0.0922273	0.037557	0.0140625	0.0140625	0.189385	16
UKB	LTL	ENSG00000054219	2	LY75	160710567	rs72957586	2	160762687	A	G	0.539877	-0.00491351	0.00203255	0.0156313	0.934393	0.00764454	0	-0.0052585	0.00217569	0.0156516	0.804888	0.494414	20
UKB	LTL	ENSG00000136720	2	HS6ST1	129035366	rs6761320	2	129050354	T	C	0.482618	-0.00448737	0.00202888	0.0269841	-0.209891	0.0075067	4.91512e-172	0.0213795	0.00969655	0.0274639	0.117778	0.196485	20
UKB	LTL	ENSG00000115425	2	PECR	216904365	rs10197542	2	216903894	C	A	0.097137	0.00695562	0.00319928	0.0296961	-0.454245	0.0125625	2.70545e-286	-0.0153125	0.00705579	0.0299916	0.0149855	0.0061073	20
UKB	LTL	ENSG00000115468	2	EFHD1	233509129	rs146096867	2	233520579	T	C	0.0879346	-0.00751836	0.00358957	0.0362153	0.324893	0.0130347	3.97193e-137	-0.023141	0.0110874	0.036875	0.151567	0.166301	15
UKB	LTL	ENSG00000132031	2	MATN3	20202121	rs1191774	2	20139224	C	T	0.44274	-0.00429112	0.00205998	0.0372432	0.523686	0.00769669	0	-0.00819407	0.00393546	0.0373322	0.263266	0.0425034	20
UKB	LTL	ENSG00000014641	2	MDH1	63825037	rs71422399	2	64213877	T	C	0.260736	0.00474159	0.00230241	0.0394557	0.0915329	0.00840295	1.24537e-27	0.051802	0.0255995	0.0430158	0.0799468	0.266118	20
UKB	LTL	ENSG00000178562	2	CD28	204587417	rs13406632	2	204649338	C	G	0.182004	0.0053737	0.00269027	0.0457755	-0.260668	0.0100966	5.63633e-147	-0.0206151	0.0103515	0.0464253	0.169283	0.835995	20
UKB	LTL	ENSG00000001617	3	SEMA3F	50209493	rs13100903	3	50174572	T	C	0.336401	-0.0131208	0.0021026	4.36805e-10	-0.133827	0.00769502	9.58961e-68	0.098043	0.0166921	4.26401e-09	2.62561e-08	0.00846786	20
UKB	LTL	ENSG00000173531	3	MST1	49724157	rs11130213	3	49712297	T	C	0.324131	0.0122989	0.00220071	2.289e-08	-1.05058	0.00844529	0	-0.0117068	0.00209687	2.3644e-08	1.38585e-11	0.000654768	20
UKB	LTL	ENSG00000173402	3	DAG1	49539594	rs17080528	3	49389842	T	C	0.336401	0.0115211	0.00217276	1.14216e-07	0.059407	0.00816486	3.44034e-13	0.193935	0.0452562	1.82514e-05	1.82514e-05	0.47275	5
UKB	LTL	ENSG00000055957	3	ITIH1	52818848	rs678	3	52820981	T	A	0.393661	-0.00698593	0.00210055	0.000881771	-0.140238	0.00796243	1.97654e-69	0.0498148	0.0152432	0.00108307	0.00553217	0.542291	20
UKB	LTL	ENSG00000247596	3	TWF2	52271716	rs7622851	3	52333671	G	C	0.52045	-0.00643933	0.00199486	0.00124676	0.0567099	0.0074941	3.81154e-14	-0.113549	0.0382433	0.00298661	0.00298661	0.962464	10
UKB	LTL	ENSG00000162267	3	ITIH3	52835905	rs9881468	3	52828628	T	C	0.392638	-0.0059476	0.00212769	0.00518464	0.310498	0.00749889	0	-0.019155	0.00686811	0.00528737	0.0773335	0.481783	20
UKB	LTL	ENSG00000164054	3	SHISA5	48525728	rs11706087	3	48539536	C	T	0.0184049	0.0180658	0.00644124	0.00503621	-0.391984	0.0232889	1.43683e-63	-0.0460881	0.016659	0.00566509	1.14912e-05	0.0424482	10
UKB	LTL	ENSG00000055955	3	ITIH4	52855841	rs2710331	3	52837855	C	T	0.393661	-0.00575418	0.00211345	0.00647611	0.247734	0.00764338	1.88551e-230	-0.0232273	0.00856117	0.00666585	0.0276514	0.345617	20
UKB	LTL	ENSG00000145050	3	MANF	51424775	rs17051762	3	51389976	T	G	0.0828221	-0.00982038	0.00345402	0.00446667	-0.115826	0.0131339	1.15637e-18	0.0847856	0.0313322	0.00680953	0.026053	0.0760698	12
UKB	LTL	ENSG00000114378	3	HYAL1	50343567	rs116482870	3	50339622	T	C	0.0541922	0.0110707	0.00410275	0.00696819	-0.548913	0.0155165	3.98303e-274	-0.0201684	0.00749603	0.00713353	2.53741e-07	0.197609	20
UKB	LTL	ENSG00000163536	3	SERPINI1	167498194	rs11717419	3	167464512	A	G	0.193252	-0.00591507	0.0023967	0.0135868	0.461805	0.00890009	0	-0.0128086	0.00519572	0.013693	0.0198775	0.923075	20
UKB	LTL	ENSG00000174564	3	IL20RB	136697500	rs747842	3	136703121	C	A	0.424335	0.00508738	0.002108	0.0158058	0.113336	0.00811326	2.40216e-44	0.0448876	0.0188751	0.0174003	0.073789	0.557651	20
UKB	LTL	ENSG00000074416	3	MGLL	127589469	rs7578	3	127408239	A	G	0.54499	-0.00433708	0.00200569	0.0305883	0.0601836	0.00752535	1.27028e-15	-0.0720642	0.0345229	0.0368493	0.102345	0.20317	4
UKB	LTL	ENSG00000188729	3	OSTN	190950217	rs9841250	3	190927936	A	G	0.310838	-0.00468611	0.00223692	0.0361804	0.0964175	0.0086241	5.10858e-29	-0.0486023	0.0236041	0.0394887	0.0927734	0.282645	20
UKB	LTL	ENSG00000091972	3	CD200	112066427	rs9842650	3	112069392	C	T	0.348671	0.00412366	0.00206776	0.0461232	0.148663	0.00756868	6.78735e-86	0.0277383	0.0139806	0.0472487	0.0743705	0.0586211	20
UKB	LTL	ENSG00000114019	3	AMOTL2	134084255	rs12496438	3	134094341	C	T	0.558282	-0.00416377	0.00203356	0.0406063	0.0572787	0.00771379	1.12357e-13	-0.0726932	0.0368279	0.0483975	0.0483975	0.119879	3
UKB	LTL	ENSG00000157404	4	KIT	55565483	rs218263	4	55408104	T	C	0.113497	-0.0132681	0.00297183	8.02099e-06	-0.0799376	0.0108013	1.35457e-13	0.165981	0.043418	0.000131914	0.00427593	0.0235906	7
UKB	LTL	ENSG00000109320	4	NFKB1	103480474	rs17032705	4	103432974	A	G	0.40184	0.00695758	0.00204295	0.000660059	0.114895	0.00767476	1.14446e-50	0.060556	0.0182353	0.000897572	0.0129561	0.0598902	20
UKB	LTL	ENSG00000174125	4	TLR1	38825368	rs5743618	4	38798648	A	C	0.327198	0.00779627	0.00242075	0.00127922	0.502836	0.00928811	0	0.0155046	0.00482271	0.00130482	0.0103762	0.447348	20
UKB	LTL	ENSG00000163106	4	HPGDS	95241857	rs901615	4	95228687	C	A	0.343558	-0.00604524	0.00208042	0.0036634	-0.464591	0.00795434	0	0.013012	0.0044835	0.00370565	0.0138086	0.0567441	20
UKB	LTL	ENSG00000109519	4	GRPEL1	7065207	rs67092773	4	7037846	T	C	0.126789	0.0107172	0.00328289	0.00109633	-0.0727289	0.0124602	5.31752e-09	-0.147358	0.051719	0.00438285	0.00438285	0.226041	3
UKB	LTL	ENSG00000164031	4	DNAJB14	100842590	rs55797991	4	100771395	T	C	0.142127	0.00777464	0.00283081	0.00602465	-0.0691933	0.0108786	2.01116e-10	-0.112361	0.0445627	0.0116882	0.0116882	NA	NA
UKB	LTL	ENSG00000137441	4	FGFBP2	15966400	rs35700679	4	15960246	G	A	0.158487	-0.00657809	0.00280109	0.0188541	0.719486	0.00974955	0	-0.00914276	0.00389515	0.0189143	0.058989	0.115569	20
UKB	LTL	ENSG00000178597	4	PSAPL1	7434335	rs10014338	4	7434607	A	C	0.184049	0.00605284	0.00261357	0.0205622	0.630218	0.00945193	0	0.00960436	0.00414959	0.0206385	0.641556	0.218475	20
UKB	LTL	ENSG00000137440	4	FGFBP1	15938782	rs9968276	4	15949551	A	G	0.223926	0.00572756	0.00250264	0.0221022	-0.121115	0.00903895	6.10948e-41	-0.0472903	0.0209626	0.0240746	0.0430656	0.434137	10
UKB	LTL	ENSG00000004468	4	CD38	15817377	rs6449182	4	15780453	G	C	0.235174	0.00535532	0.0024199	0.0268953	-0.42277	0.0074061	0	-0.0126672	0.00572822	0.0270101	0.0214884	0.117578	20
UKB	LTL	ENSG00000163735	4	CXCL5	74862877	rs56078309	4	74736180	A	G	0.0879346	-0.00687888	0.00347787	0.04794	0.494705	0.0125779	0	-0.013905	0.00703907	0.0482223	0.340032	0.130229	20
UKB	LTL	ENSG00000013810	4	TACC3	1730758	rs4865465	4	1745486	A	G	0.55726	0.00396616	0.00200492	0.0479046	-0.204165	0.00755534	8.01788e-161	-0.0194262	0.00984637	0.0485031	0.0336571	0.170117	20
UKB	LTL	ENSG00000177556	5	ATOX1	151136985	rs10044368	5	151193637	A	G	0.424335	0.00875254	0.00202287	1.51296e-05	-0.071774	0.00762624	4.89329e-21	-0.121946	0.0310197	8.45079e-05	8.45079e-05	0.571474	18
UKB	LTL	ENSG00000168685	5	IL7R	35866251	rs6897932	5	35874575	T	C	0.274029	0.00868122	0.00225842	0.000121077	-0.888648	0.00808145	0	-0.00976902	0.00254296	0.000122241	0.00021741	0.186876	20
UKB	LTL	ENSG00000113368	5	LMNB1	126142514	rs11745988	5	126097526	G	A	0.372188	-0.00603063	0.0020614	0.00343901	0.0429661	0.00773087	2.733e-08	-0.140358	0.0542182	0.0096323	0.0096323	0.401509	3
UKB	LTL	ENSG00000164509	5	IL31RA	55182934	rs161651	5	55205595	T	C	0.295501	0.00538482	0.00217193	0.0131648	-0.630712	0.00829015	0	-0.00853768	0.00344544	0.0132135	0.098042	0.0799373	20
UKB	LTL	ENSG00000249915	5	PDCD6	293413	rs9654451	5	299543	T	C	0.104294	0.0070095	0.00299514	0.0192687	-1.4973	0.0113473	0	-0.00468143	0.00200068	0.0192877	5.63149e-05	0.0660532	20
UKB	LTL	ENSG00000113600	5	C9	39354606	rs62358396	5	39384661	C	T	0.0378323	-0.0101508	0.0049559	0.0405379	0.213068	0.0181312	6.94068e-32	-0.0476411	0.0236104	0.0436115	0.600336	0.599429	11
UKB	LTL	ENSG00000164400	5	CSF2	131410673	rs25882	5	131411460	C	T	0.245399	0.00484777	0.0024474	0.0476155	0.243807	0.00938272	7.37879e-149	0.0198836	0.0100674	0.0482621	0.157259	0.0627771	20
UKB	LTL	ENSG00000145623	5	OSMR	38895829	rs9292723	5	38852572	T	C	0.276074	0.00438318	0.00223174	0.0495279	-0.595934	0.0081615	0	-0.00735514	0.0037463	0.0496103	0.330727	0.12834	20
UKB	LTL	ENSG00000111906	6	HDDC2	125582166	rs73581685	6	125623247	T	C	0.173824	0.0124063	0.00260373	1.89024e-06	-0.874	0.00976332	0	-0.0141949	0.00298331	1.9544e-06	2.01245e-05	0.277549	20
UKB	LTL	ENSG00000146085	6	MMUT	49414520	rs2448705	6	49451240	T	C	0.413088	0.006546	0.00206445	0.00152009	0.101116	0.00804121	2.90804e-36	0.0647375	0.0210557	0.00210799	0.00290182	0.209735	20
UKB	LTL	ENSG00000137198	6	GMPR	16267299	rs1042391	6	16290761	A	T	0.404908	-0.00614641	0.00207026	0.00298861	0.25207	0.00753618	2.75362e-245	-0.0243837	0.00824533	0.00310366	0.102197	0.384994	20
UKB	LTL	ENSG00000135298	6	ADGRB3	69722286	rs9446083	6	69711901	G	A	0.521472	0.00519776	0.00201436	0.00986993	-0.847148	0.00763594	0	-0.0061356	0.00237846	0.00988989	0.000605154	0.232259	20
UKB	LTL	ENSG00000122194	6	PLG	161149200	rs11751347	6	161092438	T	C	0.0705521	-0.00858544	0.00340328	0.0116459	-0.411884	0.01254	1.31561e-236	0.0208443	0.00828705	0.0118935	0.0741239	0.9305	20
UKB	LTL	ENSG00000131023	6	LATS1	150009265	rs11155675	6	150064019	C	T	0.348671	0.00504391	0.00212673	0.0177077	-0.0646851	0.0080513	9.42543e-16	-0.0779764	0.0342808	0.0229279	0.0229279	0.239458	17
UKB	LTL	ENSG00000124762	6	CDKN1A	36649676	rs3176345	6	36650565	C	G	0.0674847	-0.00898768	0.00392111	0.0218984	-0.267767	0.0151597	8.07018e-70	0.0335653	0.0147665	0.0230221	0.352415	0.544899	19
UKB	LTL	ENSG00000120256	6	LRP11	150162694	rs2342858	6	150127103	T	C	0.372188	0.00441091	0.00209827	0.0355388	0.604765	0.00780321	0	0.00729359	0.00347084	0.0356066	0.165586	0.168185	20
UKB	LTL	ENSG00000135535	6	CD164	109695694	rs12213313	6	109757893	G	C	0.350716	-0.00447007	0.00212523	0.0354365	-0.149478	0.00800394	7.82878e-78	0.0299045	0.0143076	0.036607	0.0029057	0.00631053	20
UKB	LTL	ENSG00000096006	6	CRISP3	49703620	rs1025347	6	49652977	A	G	0.481595	-0.00419601	0.00200774	0.0366252	-0.571139	0.00744656	0	0.00734674	0.00351663	0.036695	0.000602383	0.176986	20
UKB	LTL	ENSG00000131016	6	AKAP12	151620398	rs11961573	6	151583994	C	T	0.0828221	-0.00744029	0.00344362	0.0307262	0.0789566	0.0135783	6.06738e-09	-0.0942327	0.0465275	0.0428352	0.0428352	0.0186787	3
UKB	LTL	ENSG00000137392	6	CLPS	35763940	rs2296662	6	35744769	G	C	0.349693	0.00418532	0.00212878	0.0492911	-0.537674	0.00808391	0	-0.00778412	0.00396097	0.0493903	0.328492	0.0538739	20
UKB	LTL	ENSG00000188372	7	ZP3	76049112	rs10281089	7	76017997	T	C	0.404908	-0.00913182	0.00202131	6.24934e-06	1.10515	0.00775245	0	-0.00826297	0.00182991	6.31657e-06	0.00262422	0.0225704	20
UKB	LTL	ENSG00000106538	7	RARRES2	150037079	rs3735167	7	150039555	T	C	0.258691	0.00774083	0.00229552	0.000745847	0.215985	0.00844675	3.27352e-144	0.0358397	0.0107202	0.000828182	0.000220833	0.053423	20
UKB	LTL	ENSG00000132437	7	DDC	50579618	rs12112308	7	50603487	C	T	0.0173824	0.0236974	0.00773062	0.00217383	-1.43467	0.0299688	0	-0.0165177	0.00539947	0.00221981	0.00218393	0.0257464	20
UKB	LTL	ENSG00000087085	7	ACHE	100491105	rs6976053	7	100512119	T	C	0.460123	0.00480688	0.0020086	0.0167044	0.313169	0.00726754	0	0.0153492	0.00642367	0.0168728	0.043593	0.143687	20
UKB	LTL	ENSG00000166997	7	CNPY4	99720194	rs144305120	7	99745585	G	T	0.0654397	0.00931819	0.0039676	0.0188456	-0.335065	0.0148172	3.21358e-113	-0.0278101	0.011905	0.0194909	0.0101232	3.29638e-07	20
UKB	LTL	ENSG00000106278	7	PTPRZ1	121607617	rs7797305	7	121488137	T	C	0.472393	0.0047144	0.0020127	0.019164	-0.168529	0.00671691	6.35335e-139	-0.0279738	0.0119947	0.0196909	0.0224442	0.122317	20
UKB	LTL	ENSG00000122643	7	NT5C3A	33078068	rs10252880	7	33110659	C	G	0.351738	-0.00478921	0.00213382	0.0248047	-0.108636	0.00802169	8.74181e-42	0.0440849	0.0199098	0.0268131	0.00559685	0.00469969	20
UKB	LTL	ENSG00000105976	7	MET	116375341	rs41747	7	116443573	T	A	0.443763	0.00435626	0.00202091	0.0311154	-0.127315	0.00718821	3.41033e-70	-0.0342164	0.0159904	0.0323706	0.354373	0.164781	20
UKB	LTL	ENSG00000177409	7	SAMD9L	92768534	rs17165120	7	92777091	C	A	0.0572597	0.00816974	0.00393928	0.038087	-0.567159	0.0147284	0	-0.0144047	0.0069557	0.0383667	0.334094	0.154392	20
UKB	LTL	ENSG00000106211	7	HSPB1	75932801	rs2868371	7	75930759	G	C	0.260736	-0.00471308	0.0023356	0.0435984	-0.528012	0.00886415	0	0.00892609	0.00442592	0.0437191	0.00218802	0.00372756	20
UKB	LTL	ENSG00000105894	7	PTN	136970304	rs10255150	7	137013466	A	G	0.433538	0.00403858	0.00202907	0.0465513	0.15055	0.00733681	1.43224e-93	0.0268255	0.013541	0.0475843	0.181255	0.630278	20
UKB	LTL	ENSG00000147443	8	DOK2	21768793	rs67385415	8	21853733	C	T	0.460123	-0.0169303	0.00202529	6.30141e-17	0.0620101	0.00754283	2.01697e-16	-0.273025	0.0465795	4.58748e-09	1.55037e-06	0.000584685	9
UKB	LTL	ENSG00000168546	8	GFRA2	21608890	rs1480999	8	21474088	A	G	0.558282	-0.00642383	0.00202956	0.00155011	0.308538	0.00776918	0	-0.0208202	0.00659885	0.00160427	9.66076e-05	0.0362995	20
UKB	LTL	ENSG00000178814	8	OPLAH	145112518	rs55646585	8	144999621	T	C	0.416155	-0.00567266	0.00204815	0.00561164	0.187225	0.00767182	1.54168e-131	-0.0302986	0.0110097	0.00592353	0.0309473	0.270029	20
UKB	LTL	ENSG00000133742	8	CA1	86265540	rs1532423	8	86268313	G	A	0.626789	0.00570222	0.00202352	0.00483282	-0.0863782	0.00734878	6.72821e-32	-0.0660146	0.0240901	0.00613798	0.0210344	0.514065	20
UKB	LTL	ENSG00000164687	8	FABP5	82194892	rs118019635	8	82193282	A	C	0.0879346	-0.00986874	0.00393531	0.0121505	-0.199588	0.0143706	7.42162e-44	0.0494456	0.020036	0.0135933	0.0135933	0.479619	3
UKB	LTL	ENSG00000164879	8	CA3	86323467	rs2072696	8	86351051	C	G	0.247444	-0.00543362	0.00234304	0.0203925	-0.174144	0.0083399	8.00032e-97	0.0312019	0.0135373	0.0211735	0.138561	0.541818	20
UKB	LTL	ENSG00000136960	8	ENPP2	120627510	rs13267597	8	120654225	G	T	0.369121	0.00428649	0.00217551	0.0487996	-0.262099	0.00651984	0	-0.0163545	0.0083103	0.0490708	0.0302875	0.256644	20
UKB	LTL	ENSG00000164978	9	NUDT2	34336607	rs7848667	9	34340949	G	A	0.145194	-0.00867366	0.00271157	0.0013802	0.332279	0.0103869	1.49251e-224	-0.0261035	0.00820122	0.00145814	1.66632e-05	7.31348e-07	20
UKB	LTL	ENSG00000229314	9	ORM1	117087046	rs10982156	9	117088064	A	T	0.0725971	-0.0106549	0.00410415	0.00942808	0.740552	0.0155684	0	-0.0143878	0.00555026	0.00953448	0.399509	0.801895	20
UKB	LTL	ENSG00000135048	9	CEMIP2	74364944	rs62547012	9	74341156	G	A	0.0817996	0.00857929	0.00356502	0.0161054	0.247833	0.0138522	1.3788e-71	0.0346172	0.0145143	0.0170772	0.171983	0.219817	20
UKB	LTL	ENSG00000136869	9	TLR4	120476733	rs4986790	9	120475302	G	A	0.0572597	-0.00985035	0.00418282	0.018525	-0.327182	0.0162768	7.21277e-90	0.0301066	0.0128718	0.0193376	0.0246452	0.270267	20
UKB	LTL	ENSG00000148341	9	SH3GLB2	131779963	rs62585602	9	131782964	A	G	0.486708	-0.00472955	0.00202123	0.019287	-0.272618	0.00735121	4.94295e-301	0.0173486	0.00742889	0.0195281	0.0107604	0.185511	20
UKB	LTL	ENSG00000085265	9	FCN1	137802418	rs10858304	9	137857863	C	T	0.284254	-0.00480054	0.00228398	0.0355681	0.441881	0.00843269	0	-0.0108639	0.00517292	0.0357163	0.180696	0.317197	20
UKB	LTL	ENSG00000197646	9	PDCD1LG2	5540907	rs2381282	9	5514839	C	T	0.456033	-0.00409801	0.00202179	0.0426704	0.601419	0.00722287	0	-0.0068139	0.0033627	0.0427319	0.0313723	0.208086	20
UKB	LTL	ENSG00000099282	10	TSPAN15	71239322	rs1227967	10	71267834	C	T	0.449898	-0.00544418	0.00199946	0.00647263	-0.0558228	0.00776846	6.68037e-13	0.0975261	0.0383031	0.0108913	0.0108913	0.155273	4
UKB	LTL	ENSG00000077420	10	APBB1IP	26792001	rs11591540	10	26734517	A	G	0.391616	-0.00483497	0.00205858	0.0188395	0.216538	0.00761866	1.07971e-177	-0.0223285	0.00953919	0.0192469	0.03083	0.571142	20
UKB	LTL	ENSG00000165828	10	PRAP1	135163530	rs117161415	10	135056282	T	C	0.0245399	0.016492	0.00716664	0.0213793	-0.954345	0.0256571	7.87995e-301	-0.017281	0.00752384	0.0216287	0.0954549	0.0450697	11
UKB	LTL	ENSG00000026103	10	FAS	90763552	rs10887882	10	90782922	A	T	0.582822	0.00437062	0.00202759	0.031117	-0.256654	0.00710505	9.96519e-286	-0.0170292	0.00791414	0.0314173	0.0460303	0.0616255	20
UKB	LTL	ENSG00000122861	10	PLAU	75673095	rs2227568	10	75673879	T	C	0.156442	0.00611944	0.00278333	0.0279061	0.104426	0.0100485	2.6903e-25	0.0586007	0.0272436	0.0314768	0.105023	0.0232625	20
UKB	LTL	ENSG00000107614	10	TRDMT1	17211694	rs6602180	10	17192362	C	T	0.494888	0.00418037	0.00200911	0.0374607	-0.146682	0.00763516	2.97177e-82	-0.0284995	0.0137771	0.0385827	0.258085	0.239017	20
UKB	LTL	ENSG00000107796	10	ACTA2	90722964	rs1324551	10	90751516	T	C	0.466258	0.00420452	0.00199883	0.0354229	-0.0602131	0.00682486	1.11815e-18	-0.0698273	0.0341264	0.0407427	0.0229391	0.0251063	9
UKB	LTL	ENSG00000108187	10	PBLD	70067612	rs12246624	10	70036562	T	C	0.235174	0.00474855	0.00233089	0.0416274	0.574677	0.00890598	0	0.00826299	0.00405802	0.0417291	0.218938	0.559241	20
UKB	LTL	ENSG00000118094	11	TREH	118539213	rs514143	11	118558449	A	G	0.310838	0.0086546	0.00214402	5.42262e-05	0.882864	0.00808011	0	0.00980287	0.00243014	5.48655e-05	2.25304e-05	0.0820502	20
UKB	LTL	ENSG00000133789	11	SWAP70	9730082	rs74992301	11	9673993	C	T	0.0501022	-0.0161183	0.00426724	0.000158589	0.289971	0.0157894	2.50905e-75	-0.0555859	0.0150241	0.000215791	0.000200015	0.0640341	20
UKB	LTL	ENSG00000160613	11	PCSK7	117089147	rs171052	11	117081763	G	C	0.260736	0.00781045	0.00236147	0.000941487	-0.378856	0.00912376	0	-0.0206159	0.0062529	0.000977199	0.0115674	0.110313	20
UKB	LTL	ENSG00000048028	11	USP28	113707444	rs4288784	11	113745608	G	C	0.0480573	0.0128246	0.00392374	0.00108133	-0.153331	0.014392	1.67149e-26	-0.08364	0.0267671	0.00177972	0.000555145	0.00754118	13
UKB	LTL	ENSG00000166682	11	TMPRSS5	113567682	rs2465651	11	113616880	T	C	0.361963	0.00653933	0.00209663	0.00181483	-0.77895	0.00775664	0	-0.00839506	0.00269291	0.00182411	0.0400794	0.0617884	20
UKB	LTL	ENSG00000086205	11	FOLH1	49198417	rs7119205	11	49211197	A	G	0.0501022	0.0142506	0.00457088	0.00182273	0.192849	0.0173206	8.56053e-29	0.0738951	0.0246135	0.00268022	0.0268996	0.00234188	6
UKB	LTL	ENSG00000256269	11	HMBS	118959918	rs72997349	11	118945502	C	T	0.0245399	0.0173979	0.00595274	0.00347043	0.37997	0.0209781	2.53042e-73	0.0457876	0.015869	0.0039098	0.0179802	0.395685	13
UKB	LTL	ENSG00000087884	11	AAMDC	77580817	rs2186564	11	77583266	A	G	0.101227	-0.00917561	0.0032212	0.00439249	-1.06446	0.0123299	0	0.00861997	0.00302778	0.00441393	0.192207	0.929262	20
UKB	LTL	ENSG00000124942	11	AHNAK	62262361	rs74853209	11	62296601	C	T	0.0245399	-0.016803	0.00591833	0.00452345	-0.473173	0.0224177	6.84378e-99	0.0355113	0.0126204	0.0048959	0.0567875	0.49366	6
UKB	LTL	ENSG00000149428	11	HYOU1	118921419	rs2509121	11	118928253	T	C	0.351738	-0.00575524	0.00204408	0.00486916	0.183426	0.00759686	8.43393e-129	-0.0313764	0.0112194	0.00516411	0.00197127	0.616127	20
UKB	LTL	ENSG00000110324	11	IL10RA	117865419	rs3135932	11	117864063	G	A	0.165644	0.00759421	0.00272012	0.00524051	0.188879	0.0103325	1.19317e-74	0.0402067	0.0145684	0.00578255	0.157632	0.71669	20
UKB	LTL	ENSG00000150316	11	CWC15	94701268	rs12226696	11	94772301	A	C	0.247444	-0.0071762	0.00238042	0.00257252	0.0498792	0.00892385	2.27824e-08	-0.143872	0.0542227	0.00796977	0.00796977	NA	NA
UKB	LTL	ENSG00000069482	11	GAL	68454945	rs76634175	11	68441727	A	T	0.0838446	-0.00958879	0.00363795	0.00839473	0.151832	0.0130138	1.87846e-31	-0.0631539	0.0245642	0.0101413	0.0024676	0.663981	20
UKB	LTL	ENSG00000168040	11	FADD	70051449	rs10898847	11	70045922	A	G	0.361963	-0.00520156	0.00205278	0.0112798	0.0796562	0.00764009	1.88495e-25	-0.0653001	0.0265207	0.0138074	0.12062	0.111089	20
UKB	LTL	ENSG00000254550	11	OMP	76814132	rs10899353	11	76837552	T	C	0.0838446	-0.0088465	0.00358665	0.0136438	-0.176175	0.0140672	5.5335e-36	0.0502143	0.0207495	0.0155196	0.215299	0.449804	9
UKB	LTL	ENSG00000173992	11	CCS	66367057	rs498045	11	66362997	G	A	0.50818	-0.00473549	0.00201301	0.0186506	0.481208	0.00739018	0	-0.00984084	0.00418597	0.0187276	0.00612116	0.387226	20
UKB	LTL	ENSG00000126432	11	PRDX5	64087438	rs28395878	11	64027468	C	T	0.0644172	-0.00956809	0.00409864	0.0195719	-0.154933	0.0154607	1.23111e-23	0.0617563	0.0271626	0.0229913	0.0335698	2.57448e-05	20
UKB	LTL	ENSG00000013725	11	CD6	60763501	rs11230563	11	60776209	T	C	0.357873	-0.00464389	0.00210905	0.0276733	-0.809763	0.00770377	0	0.00573488	0.0026051	0.0277074	0.149088	0.0609219	20
UKB	LTL	ENSG00000149735	11	GPHA2	64702654	rs114391421	11	64730319	A	C	0.0460123	-0.00990848	0.00469462	0.0348064	0.498941	0.0177359	4.01334e-174	-0.019859	0.00943561	0.0353185	0.120361	0.171801	20
UKB	LTL	ENSG00000165973	11	NELL1	21144165	rs61652119	11	20955270	A	G	0.0541922	-0.00975478	0.00466152	0.0363833	0.793656	0.0170828	0	-0.0122909	0.00587943	0.0365731	0.722998	0.945163	20
UKB	LTL	ENSG00000148926	11	ADM	10327782	rs2923089	11	10357572	T	C	0.492843	-0.00409966	0.00200329	0.0407108	0.159189	0.00704887	6.28064e-113	-0.0257534	0.0126359	0.0415387	6.35213e-05	0.165693	20
UKB	LTL	ENSG00000121691	11	CAT	34477044	rs2284368	11	34469295	C	T	0.217791	0.00491118	0.00239943	0.0406766	-0.18379	0.0086294	1.18142e-100	-0.0267217	0.0131154	0.0416076	0.502249	0.0219223	20
UKB	LTL	ENSG00000109917	11	ZPR1	116651635	rs61905116	11	116649538	G	A	0.0674847	0.0085358	0.00413865	0.039164	0.103546	0.0157645	5.08979e-11	0.0824349	0.0418933	0.0490988	0.0490988	0.0215347	4
UKB	LTL	ENSG00000111252	12	SH2B3	111866577	rs7296313	12	111878526	C	T	0.202454	0.0130604	0.00243161	7.82615e-08	-0.0809456	0.00930055	3.22328e-18	-0.161348	0.0353	4.85943e-06	4.85943e-06	0.10522	15
UKB	LTL	ENSG00000123405	12	NFE2	54690347	rs10876550	12	54712308	A	G	0.550102	0.00916559	0.00202756	6.1693e-06	0.0658263	0.00754565	2.69156e-18	0.139239	0.0346914	5.97882e-05	7.27253e-06	5.87091e-09	10
UKB	LTL	ENSG00000139546	12	TARBP2	53897460	rs10876550	12	54712308	A	G	0.550102	0.00916559	0.00202756	6.1693e-06	0.0498186	0.00757255	4.74131e-11	0.183979	0.0493807	0.00019475	0.00019475	0.000249347	3
UKB	LTL	ENSG00000170890	12	PLA2G1B	120762750	rs11065078	12	120748585	T	C	0.196319	0.00815332	0.00246908	0.000959402	-0.0684269	0.00903341	3.595e-14	-0.119154	0.0393631	0.00246961	0.00246961	NA	NA
UKB	LTL	ENSG00000150977	12	RILPL2	123910409	rs149003910	12	123665289	A	G	0.0337423	0.0153338	0.00491633	0.00181495	0.147888	0.017878	1.31674e-16	0.103685	0.0355281	0.00351835	0.00136759	0.12942	8
UKB	LTL	ENSG00000111554	12	MDM1	68696192	rs17802097	12	68728371	T	A	0.131902	0.00718348	0.00280678	0.0104874	0.171624	0.010501	4.835e-60	0.0418559	0.0165535	0.0114546	0.0034504	0.0905105	20
UKB	LTL	ENSG00000150048	12	CLEC1A	10243190	rs11053574	12	10242814	A	G	0.217791	0.00589442	0.00234701	0.0120233	0.344803	0.00841719	0	0.017095	0.00681959	0.0121846	0.109685	0.689292	20
UKB	LTL	ENSG00000139540	12	SLC39A5	56627732	rs145181384	12	56294690	A	G	0.0184049	0.0193519	0.00789525	0.0142428	-0.247777	0.0287306	6.45653e-18	-0.0781021	0.0331263	0.0183882	0.0833984	0.250856	4
UKB	LTL	ENSG00000130038	12	CRACR2A	3794892	rs6489498	12	3902269	G	A	0.357873	-0.00453569	0.00211032	0.0316114	-0.13434	0.00788769	4.78737e-65	0.0337628	0.0158334	0.0329758	0.218701	0.0165783	20
UKB	LTL	ENSG00000110921	12	MVK	110023495	rs7135909	12	109871098	C	G	0.156442	-0.00623	0.00292604	0.0332412	-0.114909	0.0110127	1.73022e-25	0.0542168	0.0259887	0.0369634	0.0156571	0.585497	20
UKB	LTL	ENSG00000172243	12	CLEC7A	10276117	rs16910526	12	10271087	C	A	0.0674847	0.0075271	0.00362724	0.0379718	-1.56188	0.0133386	0	-0.00481926	0.00232272	0.038002	0.0991562	0.277353	20
UKB	LTL	ENSG00000089159	12	PXN	120675908	rs7960120	12	120646688	T	C	0.49591	-0.00407412	0.0020118	0.0428559	0.367861	0.00751694	0	-0.0110752	0.00547359	0.043034	0.00265238	0.0090231	20
UKB	LTL	ENSG00000139219	12	COL2A1	48382544	rs10875723	12	48417537	G	A	0.381391	-0.00413573	0.00206717	0.0454277	-0.744027	0.00781796	0	0.00555858	0.00277897	0.0454754	0.00520791	0.0237447	20
UKB	LTL	ENSG00000102524	13	TNFSF13B	108932210	rs150861794	13	109003805	T	C	0.0235174	0.0184454	0.00809466	0.0226842	0.743234	0.0289272	1.38996e-145	0.0248178	0.0109339	0.0232195	0.0425939	0.55573	17
UKB	LTL	ENSG00000083535	13	PIBF1	73473435	rs61966211	13	73562649	T	G	0.412065	-0.00463515	0.00205481	0.0240859	-0.0618154	0.00766962	7.64364e-16	0.0749837	0.0345184	0.0298345	0.0298345	6.95122e-05	20
UKB	LTL	ENSG00000125952	14	MAX	65521153	rs8005829	14	65576165	T	C	0.613497	0.0156916	0.00204072	1.48004e-14	0.0784266	0.00776087	5.22879e-24	0.20008	0.032697	9.40363e-10	9.40363e-10	0.0153956	20
UKB	LTL	ENSG00000129472	14	RAB2B	21936149	rs11845628	14	21925863	G	A	0.140082	0.0170871	0.00290582	4.09518e-09	-0.232589	0.0109615	6.40621e-100	-0.0734648	0.0129642	1.45552e-08	5.04378e-06	2.9582e-05	20
UKB	LTL	ENSG00000100938	14	GMPR2	24705038	rs34354104	14	24707479	A	G	0.0419223	0.0240251	0.004757	4.40717e-07	0.164606	0.017491	4.91923e-21	0.145955	0.0327979	8.58169e-06	1.42056e-05	0.00200515	11
UKB	LTL	ENSG00000133961	14	NUMB	73833569	rs10142359	14	73884540	G	A	0.492843	0.00954999	0.00201877	2.23859e-06	0.0753139	0.00754098	1.7326e-23	0.126802	0.0296596	1.90917e-05	3.49428e-07	1.50445e-05	20
UKB	LTL	ENSG00000100721	14	TCL1A	96178409	rs78986913	14	96162418	A	G	0.0460123	0.0190855	0.00504919	0.000156883	-0.713763	0.0182248	0	-0.0267393	0.00710691	0.00016827	1.99009e-07	0.000142059	20
UKB	LTL	ENSG00000012983	14	MAP4K5	50956532	rs17780143	14	50901768	A	G	0.0408998	0.0112571	0.00438967	0.0103339	-0.373277	0.0161068	8.10967e-119	-0.0301575	0.0118316	0.0108065	0.0951838	0.821897	20
UKB	LTL	ENSG00000100483	14	VCPKMT	50579334	rs36060549	14	50621600	G	T	0.0276074	0.0173015	0.00689412	0.0120867	-0.19105	0.0256324	9.0929e-14	-0.0905601	0.038076	0.0173878	0.00111983	NA	NA
UKB	LTL	ENSG00000126803	14	HSPA2	65007757	rs1256150	14	64937180	T	C	0.194274	0.00579415	0.00258772	0.0251498	-0.120292	0.00968943	2.17319e-35	-0.0481674	0.0218591	0.0275566	0.000234984	4.7544e-07	20
UKB	LTL	ENSG00000179364	14	PACS2	105815692	rs7149013	14	105759840	C	T	0.308793	0.00474063	0.00219995	0.0311712	0.1781	0.0082718	7.97991e-103	0.0266178	0.012414	0.0320194	0.0182057	0.671836	11
UKB	LTL	ENSG00000131981	14	LGALS3	55601485	rs6573005	14	55610242	A	C	0.42638	-0.00399526	0.00202942	0.0489909	-0.53281	0.00726038	0	0.00749847	0.00381027	0.0490723	0.109602	0.0790547	20
UKB	LTL	ENSG00000092445	15	TYRO3	41862830	rs8024626	15	41863181	A	G	0.304703	-0.0103652	0.00219505	2.33446e-06	-0.646026	0.0080972	0	0.0160446	0.00340372	2.43103e-06	5.39042e-15	0.000168214	20
UKB	LTL	ENSG00000138592	15	USP8	50761598	rs4380013	15	50759428	A	G	0.216769	0.0125111	0.00250132	5.67978e-07	0.09103	0.00945747	6.25892e-22	0.137439	0.0309666	9.06709e-06	2.60296e-05	0.00160526	9
UKB	LTL	ENSG00000166450	15	PRTG	55969546	rs4774802	15	56000470	C	T	0.5818	-0.00768661	0.00204709	0.000173414	0.38454	0.00763553	0	-0.0199891	0.00533825	0.000180751	4.10279e-05	0.0253525	20
UKB	LTL	ENSG00000178802	15	MPI	75188453	rs4886632	15	75173925	T	G	0.509202	-0.00566139	0.00204365	0.00560159	0.199669	0.00760316	5.3079e-152	-0.0283539	0.010292	0.00587013	0.00830744	0.231629	20
UKB	LTL	ENSG00000182511	15	FES	91432966	rs1894401	15	91429042	A	G	0.531697	-0.00467728	0.00201039	0.019989	0.133012	0.00765015	1.03777e-67	-0.0351643	0.0152491	0.0211106	0.0448884	0.00178994	18
UKB	LTL	ENSG00000103855	15	CD276	73991581	rs2291014	15	73996359	A	G	0.095092	-0.00753873	0.00329991	0.0223406	-1.3369	0.0124345	0	0.00563896	0.00246889	0.0223709	0.000228188	0.440615	20
UKB	LTL	ENSG00000138621	15	PPCDC	75362865	rs12591994	15	75320306	G	A	0.0777096	0.00813685	0.00390772	0.0373196	0.670013	0.0150023	0	0.0121443	0.00583864	0.0375264	0.012504	0.737695	20
UKB	LTL	ENSG00000198373	16	WWP2	69885938	rs72783174	16	69809678	T	C	0.0848671	-0.0204564	0.0038193	8.50563e-08	-0.30408	0.0138088	1.8239e-107	0.0672731	0.0129264	1.947e-07	2.14238e-07	0.00439381	20
UKB	LTL	ENSG00000184730	16	APOBR	28508128	rs149271	16	28506872	G	A	0.349693	0.00983127	0.00204035	1.44697e-06	-1.12313	0.00777238	0	-0.00875346	0.00181767	1.4665e-06	6.9755e-05	0.197501	20
UKB	LTL	ENSG00000196502	16	SULT1A1	28625106	rs6839	16	28617128	C	T	0.315951	0.0100185	0.00215089	3.19545e-06	-0.0964715	0.00799063	1.46553e-33	-0.103849	0.0238974	1.38869e-05	0.000529762	0.0278492	20
UKB	LTL	ENSG00000103066	16	PLA2G15	68287084	rs73612697	16	68162016	A	G	0.124744	0.0132864	0.00312043	2.0638e-05	-0.339877	0.0115834	3.04659e-189	-0.0390918	0.00927722	2.51177e-05	0.000146462	0.00210786	20
UKB	LTL	ENSG00000167261	16	DPEP2	68027893	rs73594556	16	67925435	A	G	0.132924	0.0121311	0.00313536	0.000109227	0.197946	0.0116247	5.08274e-65	0.0612849	0.0162432	0.000161326	5.17276e-05	0.106492	12
UKB	LTL	ENSG00000141086	16	CTRL	67963906	rs20549	16	67969930	G	A	0.184049	0.0100664	0.00265942	0.000153593	0.0894944	0.00983876	9.36267e-20	0.112481	0.0321863	0.00047463	0.00047463	0.0128894	20
UKB	LTL	ENSG00000159713	16	TPPP3	67425567	rs13334364	16	67332365	C	T	0.0715746	0.0140905	0.00369495	0.000137041	-0.117271	0.0146653	1.27997e-15	-0.120153	0.0349072	0.000577265	0.000577265	0.182073	17
UKB	LTL	ENSG00000168488	16	ATXN2L	28841457	rs497523	16	28577931	C	T	0.406953	-0.00824329	0.002106	9.07071e-05	-0.0508032	0.00788585	1.17655e-10	0.162259	0.0485056	0.000822343	0.000822343	0.807156	5
UKB	LTL	ENSG00000103056	16	SMPD3	68437321	rs4783557	16	68403945	C	T	0.49591	-0.00717452	0.00201216	0.000363051	0.0431049	0.0077215	2.37149e-08	-0.166443	0.0553898	0.00265631	0.00265631	NA	NA
UKB	LTL	ENSG00000086506	16	HBQ1	230818	rs11641118	16	269906	G	A	0.165644	-0.00693539	0.00253584	0.00623902	-0.466338	0.00929909	0	0.014872	0.00544585	0.00631636	0.00490474	0.244952	20
UKB	LTL	ENSG00000048462	16	TNFRSF17	12060496	rs12597429	16	12062396	C	T	0.354806	0.0057332	0.0021029	0.00640429	-0.142746	0.00791189	9.1242e-73	-0.0401636	0.014899	0.00702353	0.0164658	0.000221578	20
UKB	LTL	ENSG00000103512	16	NOMO1	14958796	rs76702213	16	15149086	C	T	0.106339	0.00847637	0.00322923	0.00866772	0.160245	0.0119848	8.96604e-41	0.0528963	0.0205365	0.010003	0.0563495	0.33997	20
UKB	LTL	ENSG00000151006	16	PRSS53	31097848	rs4468641	16	31096876	C	A	0.375256	-0.0048026	0.00205939	0.0196981	0.88509	0.00774632	0	-0.00542611	0.00232724	0.0197236	0.0451288	0.392942	20
UKB	LTL	ENSG00000103496	16	STX4	31049253	rs34454770	16	31005567	C	T	0.351738	-0.00523176	0.00209386	0.0124678	0.0428077	0.00775214	3.35075e-08	-0.122215	0.0536874	0.0228205	0.0228205	NA	NA
UKB	LTL	ENSG00000124391	16	IL17C	88705928	rs17700884	16	88684495	T	G	0.351738	0.00457978	0.00209166	0.0285574	-0.120102	0.0078494	7.55261e-53	-0.0381324	0.0175931	0.0301995	0.0066439	0.15768	20
UKB	LTL	ENSG00000167900	17	TK1	76176743	rs144204502	17	76183233	T	C	0.0122699	-0.100574	0.00913369	3.37022e-28	-0.350009	0.0345488	4.03087e-24	0.287347	0.0385418	8.95518e-14	8.95518e-14	9.78585e-05	10
UKB	LTL	ENSG00000108828	17	VAT1	41171882	rs7210098	17	41293613	T	C	0.366053	-0.0157252	0.00212044	1.20703e-13	-0.140627	0.00796081	7.81461e-70	0.111822	0.0163533	8.03759e-12	2.12933e-11	2.16378e-05	20
UKB	LTL	ENSG00000184988	17	TMEM106A	41367958	rs1554063	17	41287145	C	T	0.364008	-0.0156218	0.00211287	1.42863e-13	-0.103856	0.00793328	3.69828e-39	0.150418	0.0233647	1.21191e-10	1.96746e-09	2.18251e-09	20
UKB	LTL	ENSG00000132386	17	SERPINF1	1673091	rs62088172	17	1666253	T	C	0.346626	0.0131317	0.00210964	4.82735e-10	-0.282879	0.00769371	6.09233e-296	-0.0464216	0.00756387	8.39429e-10	4.53375e-07	1.00868e-15	20
UKB	LTL	ENSG00000266967	17	AARSD1	41109529	rs323500	17	41140545	T	C	0.333333	-0.0139222	0.00219772	2.37591e-10	0.131661	0.00797008	2.66014e-61	-0.105743	0.0178775	3.32192e-09	3.34474e-07	1.74905e-06	20
UKB	LTL	ENSG00000125458	17	NT5C	73127086	rs78625720	17	73140941	A	G	0.0245399	0.0243028	0.00594825	4.3943e-05	-1.53891	0.0213628	0	-0.0157922	0.00387145	4.52006e-05	0.000724579	0.688936	20
UKB	LTL	ENSG00000131096	17	PYY	42055972	rs1684666	17	42027081	C	T	0.570552	0.00773908	0.00202545	0.000132955	0.168198	0.0076277	9.35384e-108	0.0460117	0.0122215	0.000166671	0.046727	0.0737371	20
UKB	LTL	ENSG00000176974	17	SHMT1	18249026	rs664957	17	18287839	C	T	0.425358	0.00690315	0.00204924	0.000755403	-0.640746	0.00774898	0	-0.0107736	0.00320086	0.00076309	0.00352141	0.0398262	20
UKB	LTL	ENSG00000181374	17	CCL13	32684564	rs3136674	17	32682616	C	T	0.0501022	-0.0125122	0.0043619	0.00412396	-0.462266	0.0162166	9.94772e-179	0.0270671	0.00948356	0.00431581	0.00952226	0.384792	20
UKB	LTL	ENSG00000108375	17	RNF43	56462997	rs34523089	17	56436109	T	C	0.164622	-0.00794681	0.00278067	0.00426487	0.139438	0.0105069	3.40879e-40	-0.0569917	0.0203991	0.0052088	0.000705802	0.434998	20
UKB	LTL	ENSG00000271605	17	MILR1	62463165	rs7214692	17	62475167	C	G	0.0674847	0.0114567	0.00437245	0.00878778	0.783464	0.0165084	0	0.0146231	0.00558942	0.008891	0.0343244	0.201847	19
UKB	LTL	ENSG00000161533	17	ACOX1	73956423	rs2608880	17	73938957	T	C	0.359918	0.00558643	0.00211296	0.00819597	-0.0769015	0.00804843	1.23765e-21	-0.072644	0.0285087	0.01083	0.01083	0.00171534	20
UKB	LTL	ENSG00000141510	17	TP53	7577977	rs1641549	17	7574775	T	C	0.300613	0.00595342	0.00228689	0.00923359	0.0655565	0.0089204	1.99619e-13	0.0908136	0.0370083	0.0141327	0.0141327	0.342478	3
UKB	LTL	ENSG00000141736	17	ERBB2	37865423	rs3764354	17	37916823	T	C	0.157464	-0.00654309	0.00288035	0.0231089	0.200177	0.0100316	1.36395e-88	-0.0326865	0.014482	0.0240048	0.017316	0.0897261	20
UKB	LTL	ENSG00000258315	17	C17orf49	6919329	rs8065014	17	6888605	A	G	0.0828221	0.0085583	0.00375187	0.022544	-0.112333	0.0137575	3.20775e-16	-0.0761869	0.0346784	0.0280236	0.0280236	0.1664	14
UKB	LTL	ENSG00000275302	17	CCL4	34432117	rs8064426	17	34819750	A	G	0.179959	-0.00635521	0.00296139	0.0318712	-0.41863	0.0110745	0	0.015181	0.00708539	0.0321474	0.736873	0.470164	20
UKB	LTL	ENSG00000141503	17	MINK1	4768996	rs2286668	17	4797718	T	C	0.150307	-0.0063117	0.00292331	0.0308429	0.0804673	0.0112087	7.02265e-13	-0.0784381	0.0379366	0.0386769	0.0157604	0.591977	17
UKB	LTL	ENSG00000172156	17	CCL11	32614057	rs4471731	17	32556165	G	A	0.358896	0.00424729	0.00208006	0.0411607	-0.0972344	0.0072778	1.02991e-40	-0.0436809	0.0216406	0.0435423	0.0148934	0.194808	20
UKB	LTL	ENSG00000063015	17	SEZ6	27307689	rs4795475	17	27239376	C	G	0.118609	-0.00608617	0.00296705	0.0402423	-0.0937248	0.0113813	1.79554e-16	0.0649366	0.0326244	0.0465432	0.160689	0.110278	6
UKB	LTL	ENSG00000176105	18	YES1	767068	rs2741189	18	707511	C	G	0.203476	-0.0116644	0.00242372	1.48978e-06	0.0851272	0.00887244	8.42757e-22	-0.137023	0.0318527	1.69438e-05	2.3493e-05	0.000356431	20
UKB	LTL	ENSG00000152229	18	PSTPIP2	43607870	rs72642432	18	43571278	A	G	0.123722	0.00782344	0.00293184	0.00762043	-0.226152	0.0114093	1.93152e-87	-0.0345937	0.013081	0.00817914	0.0460519	0.653308	20
UKB	LTL	ENSG00000046604	18	DSG2	29103556	rs2848680	18	29093317	G	A	0.5	0.00500376	0.00202625	0.0135314	-0.218118	0.00725299	1.09801e-198	-0.0229406	0.00932096	0.0138479	0.0445936	0.190165	20
UKB	LTL	ENSG00000130203	19	APOE	45410849	rs429358	19	45411941	C	T	0.157464	0.0173498	0.00277091	3.81515e-10	-1.01199	0.0103711	0	-0.0171442	0.00274371	4.14261e-10	1.31725e-09	0.0724037	20
UKB	LTL	ENSG00000187244	19	BCAM	45318503	rs28399654	19	45316588	A	G	0.0296524	-0.0211156	0.00572448	0.000225448	-0.654361	0.019982	3.29317e-235	0.032269	0.00880352	0.000246885	0.000282381	0.0294586	17
UKB	LTL	ENSG00000068903	19	SIRT2	39379849	rs12974488	19	39349554	A	C	0.420245	-0.00710154	0.00202802	0.000462281	0.0757816	0.00760853	2.27877e-23	-0.0937106	0.0283671	0.00095488	0.000972836	0.00209872	19
UKB	LTL	ENSG00000074181	19	NOTCH3	15290828	rs4808238	19	15303729	A	G	0.144172	-0.00958836	0.00276983	0.000536747	0.107855	0.00984013	5.90205e-28	-0.0889005	0.0269314	0.000963431	0.00358256	0.0140429	9
UKB	LTL	ENSG00000105329	19	TGFB1	41833660	rs73045269	19	41825191	T	C	0.153374	0.00791182	0.00271739	0.00359639	0.287976	0.00986667	2.85659e-187	0.0274739	0.009483	0.00376544	0.111588	0.555797	20
UKB	LTL	ENSG00000104889	19	RNASEH2A	12920926	rs7247284	19	12921186	C	T	0.0245399	0.0157414	0.00542397	0.00370562	-0.286069	0.0210866	6.33868e-42	-0.0550266	0.0193894	0.00454001	0.0201001	0.0701465	17
UKB	LTL	ENSG00000124299	19	PEPD	33945277	rs17569	19	33882222	A	G	0.138037	-0.00785971	0.00277186	0.00457488	-0.492782	0.0102122	0	0.0159497	0.00563462	0.0046453	9.92806e-05	1.16177e-06	20
UKB	LTL	ENSG00000167772	19	ANGPTL4	8433714	rs2278236	19	8431581	A	G	0.5409	-0.00530088	0.00200551	0.00821367	0.279904	0.00751661	1.6532e-301	-0.0189382	0.00718302	0.00837601	0.000185173	0.0771049	20
UKB	LTL	ENSG00000131943	19	C19orf12	30198245	rs1048104	19	30193182	C	G	0.576687	0.0056097	0.00205511	0.00634045	-0.0578535	0.00772932	7.15814e-14	-0.0969639	0.0378111	0.0103346	0.0103346	0.0357755	9
UKB	LTL	ENSG00000130208	19	APOC1	45420055	rs8106813	19	45431658	G	A	0.511247	-0.0051853	0.00215903	0.01632	0.31274	0.00765861	0	-0.0165802	0.00691552	0.0165057	1.57211e-05	0.368248	17
UKB	LTL	ENSG00000186567	19	CEACAM19	45176588	rs62119322	19	45175069	C	G	0.0143149	-0.0146202	0.00612921	0.0170637	0.623089	0.0220035	2.09119e-176	-0.0234641	0.00987165	0.0174581	0.00179381	0.0374791	20
UKB	LTL	ENSG00000130513	19	GDF15	18492764	rs1054221	19	18499858	C	T	0.142127	-0.00625849	0.0028504	0.0281168	0.391818	0.00893373	0	-0.015973	0.00728392	0.0283141	0.223617	0.597816	20
UKB	LTL	ENSG00000099331	19	MYO9B	17255969	rs10421794	19	17311791	C	T	0.388548	-0.00465302	0.00204205	0.0226907	-0.0512674	0.00769743	2.73212e-11	0.0907598	0.0420979	0.0310895	0.0310895	0.347022	3
UKB	LTL	ENSG00000187116	19	LILRA5	54821395	rs414135	19	54813872	T	A	0.300613	0.00442701	0.0021471	0.0392215	-0.359963	0.00784112	0	-0.0122985	0.00597079	0.0394197	0.0565811	0.0222328	20
UKB	LTL	ENSG00000105398	19	SULT2A1	48381648	rs62129968	19	48383542	A	C	0.159509	0.00561325	0.00272296	0.03926	-0.372595	0.0100458	4.12867e-301	-0.0150653	0.00731937	0.0395638	0.254602	0.371484	20
UKB	LTL	ENSG00000007129	19	CEACAM21	42074542	rs62119412	19	42036509	T	A	0.0521472	-0.0098997	0.00485445	0.0414197	1.78288	0.0191299	0	-0.00555265	0.00272347	0.0414684	0.0436141	0.688952	20
UKB	LTL	ENSG00000129437	19	KLK14	51584127	rs2569491	19	51584916	A	G	0.319018	0.00440393	0.00217432	0.0428234	0.41576	0.00805561	0	0.0105925	0.00523377	0.0429834	0.0322016	0.84484	20
UKB	LTL	ENSG00000105705	19	SUGP1	19409073	rs17751061	19	19413092	T	C	0.164622	0.00558456	0.00276198	0.0431825	0.325118	0.0102213	5.03482e-222	0.017177	0.00851246	0.043605	0.0712904	0.213147	20
UKB	LTL	ENSG00000171747	19	LGALS4	39297948	rs140695578	19	39265229	T	A	0.0296524	0.0116538	0.0057881	0.0440719	0.279919	0.0194071	3.68046e-47	0.0416328	0.0208783	0.0461441	0.444868	0.106088	20
UKB	LTL	ENSG00000076662	19	ICAM3	10447395	rs28378712	19	10457472	G	T	0.316973	-0.00427958	0.00217042	0.0486353	0.318159	0.00788651	0	-0.0134511	0.00682995	0.0489044	0.000583351	0.0827254	20
UKB	LTL	ENSG00000243509	20	TNFRSF6B	62329021	rs6062496	20	62329099	A	G	0.600204	-0.0397963	0.00200962	2.8105e-87	-0.275887	0.0074201	1.38209e-301	0.144249	0.00825296	2.09251e-68	9.03676e-101	1.41593e-11	20
UKB	LTL	ENSG00000078898	20	BPIFB2	31603510	rs2377736	20	31582444	C	T	0.373211	-0.00724048	0.00204173	0.000390759	0.265266	0.00751973	1.37056e-272	-0.0272952	0.00773571	0.00041798	0.0223332	0.379898	20
UKB	LTL	ENSG00000125970	20	RALY	32638783	rs4911403	20	32672949	A	G	0.59816	0.00696498	0.00203243	0.000610463	0.0676338	0.00767381	1.21199e-18	0.102981	0.0322421	0.00140326	6.86842e-05	0.27587	13
UKB	LTL	ENSG00000088888	20	MAVS	3842108	rs45437096	20	3844929	T	C	0.158487	0.0076126	0.00303745	0.012202	-0.135419	0.0111659	7.51801e-34	-0.0562152	0.0229039	0.0141125	0.0236131	0.895866	11
UKB	LTL	ENSG00000198053	20	SIRPA	1898026	rs6136377	20	1896288	G	A	0.373211	-0.00462383	0.00206022	0.0248107	-1.234	0.00784906	0	0.00374703	0.00166972	0.0248254	0.27058	0.11368	20
UKB	LTL	ENSG00000101000	20	PROCR	33781959	rs867186	20	33764554	G	A	0.0879346	0.00724978	0.003489	0.0377189	0.730253	0.0138235	0	0.00992777	0.00478149	0.0378671	0.00121284	0.424373	20
UKB	LTL	ENSG00000159128	21	IFNGR2	34813687	rs9808753	21	34787312	G	A	0.142127	-0.00737377	0.00284343	0.00950692	1.43267	0.0109754	0	-0.00514687	0.0019851	0.00952108	0.0121505	0.0947769	20
UKB	LTL	ENSG00000160181	21	TFF2	43768786	rs13052596	21	43771516	A	C	0.317996	-0.00495839	0.0021451	0.0208055	0.113927	0.00766061	5.02461e-50	-0.0435225	0.0190548	0.0223673	0.32137	0.423104	16
UKB	LTL	ENSG00000160200	21	CBS	44485177	rs2851391	21	44487404	C	T	0.550102	-0.00463257	0.00201152	0.0212777	0.0881536	0.00759275	3.65593e-31	-0.0525511	0.0232629	0.023883	0.162215	0.00215485	17
UKB	LTL	ENSG00000025708	22	TYMP	50966321	rs78540291	22	50938771	A	G	0.201431	0.0169523	0.00251901	1.69958e-11	-0.167336	0.00946706	6.4654e-70	-0.101307	0.0161078	3.18865e-10	1.38974e-16	0.117738	20
UKB	LTL	ENSG00000177663	22	IL17RA	17581214	rs4819959	22	17586631	A	G	0.473415	0.00593974	0.00200918	0.00311354	0.85719	0.00767248	0	0.00692932	0.00234473	0.00312399	2.39157e-09	0.477348	20
UKB	LTL	ENSG00000093010	22	COMT	19943196	rs4680	22	19951271	A	G	0.501022	-0.00570815	0.00200337	0.00438191	-0.444885	0.0075906	0	0.0128306	0.00450844	0.00442843	0.106735	0.143613	20
UKB	LTL	ENSG00000100100	22	PIK3IP1	31683050	rs2413028	22	31541907	C	T	0.188139	-0.00730174	0.00261146	0.00517334	-0.368358	0.00948471	0	0.0198224	0.00710781	0.00529006	0.000327501	0.000964182	20
UKB	LTL	ENSG00000250479	22	CHCHD10	24109090	rs34284791	22	24166789	A	G	0.103272	0.00776117	0.0032794	0.0179502	-0.118256	0.0112612	8.531e-26	-0.0656302	0.0284269	0.0209581	0.318576	0.844445	20
UKB	LTL	ENSG00000100299	22	ARSA	51063892	rs873697	22	51064169	A	G	0.0480573	0.0104745	0.00485736	0.031051	1.49854	0.0177766	0	0.0069898	0.00324246	0.0311061	2.39553e-11	0.000284064	20
UKB	LTL	ENSG00000100031	22	GGT1	25007875	rs28509371	22	24997846	C	T	0.367076	-0.00442821	0.00210921	0.035776	0.254153	0.00732924	1.7761e-263	-0.0174234	0.00831417	0.0361153	0.00126524	0.382847	18
UKB	LTL	ENSG00000099998	22	GGT5	24628349	rs11090315	22	24642881	G	A	0.231084	0.00511017	0.00248881	0.0400475	0.32933	0.00937613	2.86993e-270	0.0155169	0.00757009	0.0403879	0.0605082	0.0137238	20
UKB	AF	ENSG00000160712	1	IL6R	154409798	rs4129267	1	154426264	T	C	0.353783	-0.0402	0.0068	3.38462e-09	1.10524	0.00780922	0	-0.0363722	0.00615787	3.4921e-09	1.12535e-10	0.0456911	20
UKB	AF	ENSG00000163344	1	PMVK	154903206	rs12144978	1	154850445	A	G	0.377301	-0.0842	0.007	2.51474e-33	0.0467941	0.007985	4.62168e-09	-1.79937	0.341549	1.37711e-07	1.11125e-06	0.00562409	4
UKB	AF	ENSG00000163346	1	PBXIP1	154922576	rs7553195	1	154837796	C	T	0.407975	-0.0818	0.0069	2.02549e-32	0.0448737	0.00763282	4.1264e-09	-1.82289	0.346099	1.38696e-07	1.38696e-07	NA	NA
UKB	AF	ENSG00000180667	1	YOD1	207221760	rs1044145	1	207217359	C	T	0.586912	-0.0305	0.0067	5.3078e-06	0.105842	0.00738583	1.41287e-46	-0.288165	0.066419	1.43396e-05	0.000130931	0.206739	20
UKB	AF	ENSG00000123836	1	PFKFB2	207231040	rs1560	1	207250631	G	A	0.440695	0.0275	0.0066	3.09086e-05	-0.188351	0.00742106	4.13036e-142	-0.146004	0.03551	3.92877e-05	5.95642e-05	0.330218	20
UKB	AF	ENSG00000143627	1	PKLR	155265157	rs77350683	1	155484430	C	T	0.0725971	0.0541	0.0138	8.84425e-05	-0.363653	0.0148554	2.44343e-132	-0.148768	0.0384318	0.000108405	5.88363e-16	0.000357015	20
UKB	AF	ENSG00000072694	1	FCGR2B	161640691	rs1801274	1	161479745	G	A	0.505112	-0.0242	0.0067	0.000303915	-0.450778	0.00771422	0	0.053685	0.0148916	0.000312081	0.034417	0.577464	20
UKB	AF	ENSG00000117020	1	AKT3	243832958	rs4515770	1	243686913	C	T	0.225971	0.0303	0.0079	0.000125338	0.0647252	0.0092764	3.00677e-12	0.468133	0.139279	0.0007763	0.0007763	0.641145	11
UKB	AF	ENSG00000116521	1	SCAMP3	155228996	rs1142287	1	155230131	T	C	0.273006	0.0253	0.0076	0.000871749	-0.0849939	0.00857321	3.62244e-23	-0.297668	0.0943246	0.00160066	0.00194625	0.00330229	20
UKB	AF	ENSG00000143536	1	CRNN	152384229	rs10494275	1	152391567	A	G	0.0858896	0.039	0.0126	0.00196655	-1.18739	0.0144204	0	-0.0328451	0.010619	0.00198108	0.022241	0.731643	20
UKB	AF	ENSG00000130695	1	CEP85	26582995	rs12563057	1	26613704	A	G	0.0725971	0.0415	0.0127	0.00108419	-0.142447	0.0152499	9.5544e-21	-0.291336	0.094454	0.00203946	0.00703344	0.779283	11
UKB	AF	ENSG00000162729	1	IGSF8	160064932	rs12408242	1	160061934	C	T	0.193252	-0.0242	0.0082	0.00316522	0.156221	0.00913207	1.31946e-65	-0.154909	0.0532651	0.00363447	0.0318954	0.16583	20
UKB	AF	ENSG00000162722	1	TRIM58	248031965	rs6659169	1	248017236	G	A	0.201431	0.0243	0.0083	0.00341467	-0.223859	0.00926434	5.3828e-129	-0.10855	0.0373481	0.0036555	0.0108777	0.839135	20
UKB	AF	ENSG00000189334	1	S100A14	153588097	rs11548102	1	153587256	T	A	0.462168	0.0197	0.0068	0.00376679	-0.175186	0.00749156	6.15209e-121	-0.112452	0.0391126	0.00403926	0.00117889	0.113609	20
UKB	AF	ENSG00000154380	1	ENAH	225757691	rs1222440	1	225662678	T	C	0.256646	-0.0231	0.0079	0.00345509	-0.120704	0.009073	2.20445e-40	0.191377	0.0670116	0.00429175	0.00695812	0.295309	20
UKB	AF	ENSG00000188643	1	S100A16	153582492	rs9700928	1	153584986	C	A	0.461145	0.02	0.0069	0.00374892	-0.103526	0.00778701	2.48424e-40	-0.193188	0.0682156	0.00462544	0.01943	0.194901	20
UKB	AF	ENSG00000092969	1	TGFB2	218568320	rs7538934	1	218694349	T	C	0.135992	0.0292	0.0102	0.00419988	0.196627	0.0118193	3.81853e-62	0.148505	0.0526373	0.00478327	0.00478327	0.243075	20
UKB	AF	ENSG00000143816	1	WNT9A	228120995	rs4653881	1	228079939	T	C	0.377301	-0.0194	0.0069	0.00492966	-0.128786	0.00718186	6.6207e-72	0.150637	0.0542318	0.0054752	0.00709715	0.00496231	20
UKB	AF	ENSG00000117592	1	PRDX6	173452212	rs33951697	1	173458326	T	C	0.159509	0.0239	0.0086	0.00545148	0.17395	0.00956473	6.59026e-74	0.137396	0.0500134	0.006011	0.0299872	0.946334	20
UKB	AF	ENSG00000011007	1	ELOA	24079097	rs2813878	1	24039605	T	C	0.555215	0.0189	0.0067	0.00478898	0.0738896	0.00736535	1.10205e-23	0.255787	0.0941924	0.00661595	0.0246471	0.207596	13
UKB	AF	ENSG00000162836	1	ACP6	147122050	rs12119079	1	147129014	G	A	0.281186	0.0201	0.0074	0.00660328	-1.01208	0.00834953	0	-0.0198601	0.00731351	0.00661689	1.06055e-08	0.141274	20
UKB	AF	ENSG00000243364	1	EFNA4	155039121	rs11465206	1	155160556	G	A	0.0122699	-0.1011	0.0346	0.0034783	0.196591	0.0315666	4.72987e-10	-0.514266	0.194409	0.00816228	0.00816228	NA	NA
UKB	AF	ENSG00000153904	1	DDAH1	85914105	rs1498374	1	85787334	T	C	0.203476	-0.0224	0.0084	0.00766076	-0.186237	0.0092604	5.89786e-90	0.120277	0.0454986	0.00820468	0.113695	0.0946402	20
UKB	AF	ENSG00000007908	1	SELE	169712814	rs2750014	1	169903077	T	C	0.276074	0.0197	0.0075	0.00862258	0.0845275	0.00691539	2.3399e-34	0.23306	0.0907541	0.0102275	2.15362e-06	0.000475431	20
UKB	AF	ENSG00000143167	1	GPA33	167078895	rs72689400	1	167038219	A	C	0.0184049	0.0698	0.0274	0.0108515	-0.678569	0.0286675	7.29447e-124	-0.102864	0.0406123	0.0113149	0.0479855	0.799836	14
UKB	AF	ENSG00000158825	1	CDA	20930488	rs2072671	1	20915701	C	A	0.310838	0.0178	0.0071	0.0121746	-0.489364	0.00769761	0	-0.0363737	0.0145199	0.0122419	0.314977	0.911324	20
UKB	AF	ENSG00000143226	1	FCGR2A	161484512	rs11810143	1	161480649	G	A	0.146217	0.0253	0.0101	0.0122469	-1.47429	0.0118432	0	-0.0171608	0.00685214	0.0122644	0.0996497	0.289715	20
UKB	AF	ENSG00000168765	1	GSTM4	110208090	rs3819350	1	110212293	A	C	0.348671	-0.0177	0.0072	0.0139583	-0.187934	0.00819785	2.63032e-116	0.094182	0.038531	0.0145126	0.146861	0.135374	20
UKB	AF	ENSG00000197273	1	GUCA2A	42629389	rs12727077	1	42630724	A	G	0.5818	0.0164	0.0069	0.017463	-0.144597	0.00759747	9.2175e-81	-0.113419	0.0480895	0.0183494	0.161749	0.0396721	20
UKB	AF	ENSG00000143537	1	ADAM15	155029147	rs11589479	1	155033308	A	G	0.182004	-0.0217	0.0094	0.0209707	1.02374	0.0102859	0	-0.0211968	0.00918449	0.0210053	5.145e-36	7.21148e-05	20
UKB	AF	ENSG00000130770	1	ATP5IF1	28568019	rs510379	1	28535233	C	T	0.361963	-0.0159	0.0069	0.0212031	0.11152	0.00786245	1.15292e-45	-0.142575	0.0626835	0.0229344	0.0383102	0.108875	20
UKB	AF	ENSG00000133048	1	CHI3L1	203151946	rs7515776	1	203155703	T	A	0.139059	-0.0207	0.0099	0.0365362	0.40728	0.0109159	1.10013e-301	-0.050825	0.0243457	0.0368309	1.12924e-05	0.131091	16
UKB	AF	ENSG00000054282	1	SDCCAG8	243541365	rs953492	1	243471192	G	A	0.53681	-0.014	0.0067	0.036658	0.202525	0.00739905	5.94975e-165	-0.0691273	0.0331786	0.0372066	0.00028232	0.00136817	20
UKB	AF	ENSG00000116171	1	SCP2	53455159	rs12405280	1	53423528	G	T	0.364008	0.0157	0.007	0.024906	-0.0439088	0.00803136	4.57277e-08	-0.357559	0.172315	0.0379835	0.0379835	NA	NA
UKB	AF	ENSG00000134256	1	CD101	117561735	rs12130298	1	117544331	C	A	0.0777096	0.0276	0.0135	0.0409097	-1.27797	0.0144045	0	-0.0215968	0.0105664	0.0409632	0.0444805	0.355842	20
UKB	AF	ENSG00000240038	1	AMY2B	104109297	rs12080068	1	104329823	A	C	0.106339	0.0238	0.0117	0.0419326	0.658622	0.0137058	0	0.0361361	0.0177803	0.0421164	0.429963	0.691397	20
UKB	AF	ENSG00000188404	1	SELL	169670325	rs2223286	1	169665632	C	T	0.274029	-0.0145	0.0072	0.0440212	-0.406701	0.00787369	0	0.0356527	0.0177169	0.044182	3.35061e-13	0.0110518	20
UKB	AF	ENSG00000179163	1	FUCA1	24183174	rs13551	1	24180962	C	T	0.329243	-0.0143	0.0072	0.047021	-0.381903	0.00463366	0	0.0374441	0.0188584	0.047085	0.102201	0.0142584	20
UKB	AF	ENSG00000132703	1	APCS	159558136	rs36126250	1	159563701	G	T	0.0214724	0.0441	0.0224	0.0489818	-0.535152	0.0235983	7.46422e-114	-0.0824065	0.0420147	0.0498356	0.601429	0.70534	12
UKB	AF	ENSG00000079150	2	FKBP7	179335859	rs7598228	2	179339606	G	T	0.214724	0.0512	0.0082	4.26786e-10	0.0795094	0.00987104	7.95975e-16	0.643949	0.13049	8.02109e-07	8.02109e-07	5.60524e-07	16
UKB	AF	ENSG00000196975	2	ANXA4	69962901	rs56398743	2	70018272	C	A	0.211656	-0.0534	0.0081	4.32211e-11	0.057062	0.00932264	9.31085e-10	-0.935824	0.208629	7.27144e-06	7.27144e-06	0.253266	4
UKB	AF	ENSG00000115380	2	EFEMP1	56122188	rs3791679	2	56096892	G	A	0.231084	-0.0286	0.0079	0.000294315	0.226222	0.00822244	1.23552e-166	-0.126424	0.0352225	0.000331551	0.00580007	0.0714318	20
UKB	AF	ENSG00000132305	2	IMMT	86396825	rs17551822	2	86422416	C	T	0.50409	-0.0202	0.0066	0.0022089	-0.115253	0.00739874	1.03704e-54	0.175267	0.0583602	0.00267167	0.000739913	0.0679151	20
UKB	AF	ENSG00000241399	2	CD302	160639953	rs148551775	2	160674334	T	G	0.0715746	0.0363	0.0123	0.00316522	0.4419	0.0128412	1.62986e-259	0.0821453	0.0279365	0.00327761	0.00193413	0.308435	20
UKB	AF	ENSG00000163217	2	BMP10	69093285	rs115458822	2	69052293	A	G	0.0470348	-0.0516	0.018	0.0041482	-0.456767	0.0178893	8.49202e-144	0.112968	0.039655	0.00438889	0.00116751	0.0722084	6
UKB	AF	ENSG00000150938	2	CRIM1	36680600	rs10221948	2	36576964	T	C	0.224949	0.0226	0.0084	0.00713501	-0.147446	0.00913119	1.18248e-58	-0.153276	0.0577554	0.00795698	0.0203714	0.127926	20
UKB	AF	ENSG00000169599	2	NFU1	69644003	rs74637005	2	69650730	A	G	0.0327198	0.0531	0.0203	0.00890282	-0.328022	0.0206148	5.23596e-57	-0.161879	0.0627167	0.00984804	0.0709052	0.374678	20
UKB	AF	ENSG00000144118	2	RALB	121024963	rs3925970	2	121018153	A	C	0.570552	-0.0175	0.0067	0.009003	-0.0952113	0.00778205	2.02771e-34	0.183802	0.0719555	0.0106377	0.00809716	0.903195	20
UKB	AF	ENSG00000118257	2	NRP2	206604786	rs2289023	2	205986321	G	A	0.229039	0.019	0.0079	0.0161697	-0.202243	0.00865767	1.09145e-120	-0.0939464	0.0392684	0.0167378	0.156714	0.556764	20
UKB	AF	ENSG00000115866	2	DARS1	136703561	rs309152	2	136657252	C	T	0.209611	-0.0247	0.0101	0.0144634	0.0963511	0.0122942	4.61104e-15	-0.256354	0.10981	0.0195683	0.0195683	0.584092	14
UKB	AF	ENSG00000123609	2	NMI	152136696	rs1048135	2	152139416	A	G	0.44274	0.0144	0.0066	0.029123	-0.453055	0.00755673	0	-0.0317842	0.0145774	0.0292297	0.732872	0.0333027	20
UKB	AF	ENSG00000115523	2	GNLY	85919137	rs7577293	2	85935282	T	C	0.234151	0.0173	0.008	0.0305797	0.707629	0.00888253	0	0.0244478	0.0113095	0.030641	0.00735341	0.170255	20
UKB	AF	ENSG00000124357	2	NAGK	71299206	rs11680831	2	71292522	C	T	0.322086	0.0147	0.007	0.0357288	-0.222962	0.00793539	1.06076e-173	-0.0659305	0.0314831	0.0362458	0.176183	0.86699	20
UKB	AF	ENSG00000042493	2	CAPG	85633716	rs7581471	2	85626706	C	T	0.42638	0.0139	0.0067	0.0380211	-0.647388	0.00751215	0	-0.0214709	0.0103523	0.0380769	0.0326481	0.0956071	20
UKB	AF	ENSG00000144749	3	LRIG1	66490454	rs2306272	3	66434643	C	T	0.292434	0.0404	0.0073	3.12569e-08	-0.858309	0.00820763	0	-0.0470693	0.008517	3.26658e-08	0.000273228	0.206556	20
UKB	AF	ENSG00000174564	3	IL20RB	136697500	rs747842	3	136703121	C	A	0.424335	0.0221	0.0068	0.00115405	0.113336	0.00811326	2.40216e-44	0.194995	0.061601	0.00154838	0.00165766	0.0863372	20
UKB	AF	ENSG00000243989	3	ACY1	52020285	rs142393739	3	52140882	T	C	0.0347648	0.0698	0.0214	0.00110753	-0.244946	0.0197315	2.19584e-35	-0.284961	0.0903315	0.00160712	0.00746533	0.121693	3
UKB	AF	ENSG00000196083	3	IL1RAP	190304690	rs9856858	3	190311414	G	C	0.288344	0.0234	0.0076	0.00207733	0.575706	0.00835736	0	0.0406457	0.0132144	0.00209885	0.102805	0.0387095	14
UKB	AF	ENSG00000173706	3	HEG1	124729698	rs1909585	3	124687460	T	C	0.332311	-0.0189	0.0071	0.00776844	-0.093183	0.00750156	1.98975e-35	0.202827	0.0779241	0.00924454	0.0725061	0.151634	9
UKB	AF	ENSG00000060971	3	ACAA1	38161677	rs156265	3	38170810	G	C	0.145194	0.0223	0.0094	0.0176758	-0.125267	0.0108057	4.48849e-31	-0.17802	0.0765949	0.0201162	0.00129429	0.0479298	20
UKB	AF	ENSG00000057019	3	DCBLD2	98567662	rs79795371	3	98662972	A	G	0.0501022	0.0339	0.0154	0.0277149	-0.506791	0.0164561	2.915e-208	-0.0668915	0.0304648	0.0281137	0.00546354	0.753464	20
UKB	AF	ENSG00000113905	3	HRG	186387014	rs9898	3	186390627	T	C	0.328221	0.0153	0.0071	0.0311673	0.501279	0.00797429	0	0.0305219	0.0141721	0.0312665	0.902556	0.802273	20
UKB	AF	ENSG00000173702	3	MUC13	124648476	rs1127233	3	124627024	G	T	0.252556	0.0161	0.0076	0.0341394	0.244474	0.00859975	9.10786e-178	0.0658557	0.0311733	0.0346381	0.176966	0.172415	20
UKB	AF	ENSG00000187672	3	ERC2	56022417	rs79784038	3	56133667	C	G	0.0163599	-0.0465	0.0227	0.0405151	-0.169855	0.0246018	5.0501e-12	0.273763	0.139402	0.0495484	0.143756	0.562815	16
UKB	AF	ENSG00000138675	4	FGF5	81222794	rs12509595	4	81182554	C	T	0.268916	0.0416	0.0072	7.56937e-09	0.682078	0.00783308	0	0.0609901	0.0105792	8.16091e-09	0.000132014	0.776798	20
UKB	AF	ENSG00000138674	4	SEC31A	83780991	rs11541628	4	83765605	A	C	0.0327198	-0.0602	0.0229	0.00856815	-0.3095	0.0242434	2.52638e-37	0.194507	0.0755427	0.0100298	0.0100298	NA	NA
UKB	AF	ENSG00000156219	4	ART3	76983146	rs4859614	4	77013191	G	A	0.300613	-0.0177	0.0072	0.0139583	0.243348	0.00740798	1.16015e-236	-0.0727353	0.02967	0.0142271	0.149656	0.185503	20
UKB	AF	ENSG00000163735	4	CXCL5	74862877	rs56078309	4	74736180	A	G	0.0879346	0.0282	0.0116	0.0150558	0.494705	0.0125779	0	0.0570037	0.0234931	0.0152493	0.0141827	0.173575	20
UKB	AF	ENSG00000138796	4	HADH	108933600	rs17038246	4	108899748	T	C	0.0797546	0.031	0.0122	0.0110541	0.105739	0.0139974	4.21408e-14	0.293175	0.121731	0.0160231	0.0160231	0.0777231	6
UKB	AF	ENSG00000196526	4	AFAP1	7851047	rs41264705	4	7780582	T	C	0.298569	-0.0178	0.0074	0.0161545	1.08258	0.0083864	0	-0.0164422	0.00683671	0.016173	0.0431524	0.974365	20
UKB	AF	ENSG00000169248	4	CXCL11	76958702	rs7699624	4	76962631	T	G	0.511247	-0.0146	0.0066	0.0269583	-0.212487	0.00742733	5.22207e-180	0.0687101	0.0311534	0.0274164	0.0115262	0.457488	20
UKB	AF	ENSG00000169245	4	CXCL10	76943461	rs6532086	4	76937278	A	G	0.502045	-0.0152	0.0067	0.0232892	0.0646743	0.00720397	2.76755e-19	-0.235024	0.106853	0.0278413	0.000718317	0.53926	20
UKB	AF	ENSG00000137440	4	FGFBP1	15938782	rs9968276	4	15949551	A	G	0.223926	0.018	0.0084	0.0321246	-0.121115	0.00903895	6.10948e-41	-0.148619	0.0702369	0.0343474	0.0743874	0.0372974	10
UKB	AF	ENSG00000146013	5	GFRA3	137599190	rs11950736	5	137598340	A	G	0.184049	-0.0452	0.0087	2.04278e-07	0.0918006	0.00925893	3.58922e-23	-0.492372	0.106993	4.18688e-06	1.23439e-06	2.40226e-06	20
UKB	AF	ENSG00000132842	5	AP3B1	77444336	rs11746090	5	77339846	A	G	0.284254	0.0256	0.0074	0.000541261	-0.0528314	0.00812175	7.77322e-11	-0.48456	0.158644	0.00225527	0.00225527	0.0565823	8
UKB	AF	ENSG00000152377	5	SPOCK1	136622528	rs4835737	5	136895064	G	A	0.382413	-0.0209	0.0069	0.00245377	-0.131286	0.00764647	4.49278e-66	0.159194	0.0533686	0.0028551	0.000702675	0.0048182	20
UKB	AF	ENSG00000145730	5	PAM	102228247	rs149802978	5	102346866	G	C	0.0378323	0.0449	0.0161	0.00529005	-1.09938	0.0165199	0	-0.0408412	0.0146575	0.00533013	0.0911915	0.960513	20
UKB	AF	ENSG00000164400	5	CSF2	131410673	rs25882	5	131411460	C	T	0.245399	-0.0198	0.0082	0.015751	0.243807	0.00938272	7.37879e-149	-0.0812118	0.0337781	0.0162045	0.0248022	0.142668	20
UKB	AF	ENSG00000168685	5	IL7R	35866251	rs6897932	5	35874575	T	C	0.274029	0.0165	0.0074	0.0257654	-0.888648	0.00808145	0	-0.0185675	0.00832897	0.0257958	0.0650761	0.885004	20
UKB	AF	ENSG00000112936	5	C7	40947172	rs74480769	5	40972211	G	A	0.0562372	0.0436	0.0205	0.0334343	-1.49753	0.0231062	0	-0.0291146	0.0136966	0.0335295	0.399621	0.451151	20
UKB	AF	ENSG00000145826	5	LECT2	135274320	rs257474	5	135317695	C	A	0.367076	0.0146	0.0069	0.0343497	0.78884	0.00684076	0	0.0185082	0.00874849	0.03438	0.0179496	0.0836	20
UKB	AF	ENSG00000172594	6	SMPDL3A	123120530	rs28385609	6	123122464	T	C	0.139059	-0.0305	0.0096	0.00148764	-1.01743	0.0105197	0	0.0299775	0.00944063	0.00149645	4.16286e-07	0.116224	18
UKB	AF	ENSG00000122194	6	PLG	161149200	rs11751347	6	161092438	T	C	0.0705521	-0.033	0.0116	0.00444355	-0.411884	0.01254	1.31561e-236	0.0801196	0.0282687	0.00459382	0.0690958	0.0909168	20
UKB	AF	ENSG00000135535	6	CD164	109695694	rs12213313	6	109757893	G	C	0.350716	-0.02	0.0071	0.00484894	-0.149478	0.00800394	7.82878e-78	0.133799	0.0480359	0.00534626	0.00223964	0.146415	20
UKB	AF	ENSG00000198670	6	LPA	161018911	rs56393506	6	161089307	T	C	0.185072	0.026	0.0095	0.00620321	0.761378	0.0103824	0	0.0341486	0.0124861	0.0062392	0.0311004	0.184608	20
UKB	AF	ENSG00000198721	6	ECI2	4125879	rs660560	6	4125941	G	A	0.331288	0.0196	0.0072	0.00648445	-0.278466	0.00826241	5.26743e-249	-0.0703856	0.0259401	0.00665996	0.489102	0.732959	20
UKB	AF	ENSG00000255587	6	RAB44	36683282	rs13194096	6	36679830	G	A	0.302658	0.0197	0.0073	0.00696255	-0.119958	0.00801717	1.28824e-50	-0.164224	0.0618365	0.0079125	0.0962288	0.00540678	20
UKB	AF	ENSG00000187871	6	GFRAL	55229779	rs72988065	6	55484581	G	A	0.154397	-0.0231	0.009	0.0102681	0.369612	0.010241	3.0945e-285	-0.062498	0.0244114	0.0104612	0.0597969	0.0823082	10
UKB	AF	ENSG00000164418	6	GRIK2	102073546	rs59321237	6	101329742	T	C	0.0347648	0.0481	0.0197	0.0146213	0.738315	0.022517	8.38618e-236	0.0651483	0.0267563	0.0148966	0.0475344	0.808363	20
UKB	AF	ENSG00000124767	6	GLO1	38657311	rs4746	6	38650628	G	T	0.419223	0.0146	0.0067	0.0293239	-0.330717	0.00752756	0	-0.0441465	0.0202839	0.0295232	0.213102	0.443684	20
UKB	AF	ENSG00000112655	6	PTK7	43086751	rs116450546	6	43057265	T	A	0.0276074	0.0422	0.0191	0.0271452	0.155729	0.0207937	6.9279e-14	0.270984	0.127875	0.0340794	0.0340794	0.0107551	20
UKB	AF	ENSG00000112419	6	PHACTR2	144005152	rs72994535	6	143858634	A	C	0.188139	-0.0171	0.0082	0.0370361	0.24826	0.00930631	8.81439e-157	-0.0688794	0.0331307	0.0376152	0.109038	0.249469	20
UKB	AF	ENSG00000112304	6	ACOT13	24686278	rs149284452	6	24679299	A	G	0.246421	0.0161	0.0077	0.0365362	0.0670947	0.00891824	5.34075e-14	0.239959	0.119113	0.0439516	0.189003	0.622433	5
UKB	AF	ENSG00000078401	6	EDN1	12294011	rs5370	6	12296255	T	G	0.212679	0.0161	0.0081	0.0468499	0.271847	0.00905546	5.34362e-198	0.0592245	0.0298614	0.0473326	0.0474096	0.427209	20
UKB	AF	ENSG00000137221	6	TJAP1	43459778	rs2270860	6	43270151	T	C	0.340491	0.0151	0.0072	0.0359739	-0.0481159	0.00806704	2.45374e-09	-0.313826	0.158619	0.0478745	0.0478745	NA	NA
UKB	AF	ENSG00000169919	7	GUSB	65436437	rs34356500	7	66236607	T	G	0.529652	-0.0262	0.0067	9.21252e-05	0.122784	0.00698419	3.4889e-69	-0.213383	0.055901	0.000134998	0.012177	0.20723	20
UKB	AF	ENSG00000146674	7	IGFBP3	45956659	rs11977526	7	46008110	A	G	0.40184	-0.0216	0.0069	0.00174548	0.431625	0.00737985	0	-0.0500434	0.016009	0.00177225	0.000906214	0.192101	20
UKB	AF	ENSG00000135218	7	CD36	80153742	rs6961069	7	80218961	T	C	0.419223	0.0188	0.0067	0.00501653	0.273148	0.00765071	3.64044e-279	0.0688272	0.0246045	0.00515247	0.0776672	0.0398758	20
UKB	AF	ENSG00000091129	7	NRCAM	107942615	rs12056165	7	107979495	T	C	0.325153	-0.0204	0.0073	0.00519767	0.296607	0.00819606	9.07657e-287	-0.0687779	0.024685	0.00533257	0.00629189	0.17019	20
UKB	AF	ENSG00000177409	7	SAMD9L	92768534	rs17165120	7	92777091	C	A	0.0572597	0.0359	0.0131	0.00613536	-0.567159	0.0147284	0	-0.0632979	0.023156	0.00626566	0.0930413	0.882305	20
UKB	AF	ENSG00000049540	7	ELN	73463178	rs17855988	7	73474825	C	G	0.091002	-0.0301	0.0118	0.0107461	0.143625	0.00942079	1.76276e-52	-0.209574	0.0833005	0.0118738	0.000753426	0.532768	18
UKB	AF	ENSG00000146700	7	SSC4D	76028833	rs12540573	7	76039013	C	A	0.0746421	0.0371	0.0148	0.0121844	0.687288	0.0146553	0	0.0539803	0.0215647	0.0123082	0.0444033	0.851005	20
UKB	AF	ENSG00000197993	7	KEL	142648826	rs8176058	7	142655008	A	G	0.0388548	-0.0408	0.018	0.0234106	0.651823	0.0172393	0	-0.0625937	0.0276644	0.0236601	0.175193	0.293399	16
UKB	AF	ENSG00000106541	7	AGR2	16852246	rs7807123	7	16856549	T	C	0.554192	-0.0153	0.0067	0.0223961	0.107279	0.00773048	8.68356e-44	-0.142619	0.0632939	0.0242416	0.0408435	0.306227	20
UKB	AF	ENSG00000179144	7	GIMAP7	150215061	rs3735080	7	150217309	T	C	0.223926	-0.0175	0.0078	0.0248588	-0.60671	0.00888555	0	0.0288441	0.0128632	0.0249368	0.00161976	0.0519856	20
UKB	AF	ENSG00000077454	7	LRCH4	100177693	rs56328569	7	100202219	G	C	0.217791	0.0179	0.0081	0.0271137	0.0774092	0.00905596	1.25372e-17	0.231239	0.108079	0.0323926	0.0323926	0.453046	12
UKB	AF	ENSG00000106178	7	CCL24	75446409	rs55879743	7	75470364	T	C	0.0685072	0.029	0.0138	0.0356016	1.47863	0.0151711	0	0.0196128	0.00933513	0.0356444	0.0024322	0.0362869	20
UKB	AF	ENSG00000258227	7	CLEC5A	141636982	rs6962383	7	141661450	C	A	0.314928	0.0151	0.0072	0.0359739	0.285861	0.00791678	1.68411e-285	0.0528229	0.0252295	0.0362873	0.515938	0.720023	20
UKB	AF	ENSG00000127946	7	HIP1	75265450	rs1186222	7	75247329	T	C	0.436605	0.0143	0.0068	0.0354709	-0.0442321	0.00782884	1.60546e-08	-0.323295	0.164038	0.0487413	0.114713	NA	NA
UKB	AF	ENSG00000104760	8	FGL1	17744882	rs10093134	8	17724693	T	G	0.562372	0.0348	0.0069	4.57145e-07	0.542681	0.00726829	0	0.0641261	0.0127436	4.85361e-07	3.81566e-08	1.27176e-18	20
UKB	AF	ENSG00000079112	8	CDH17	95184461	rs11786049	8	95204067	C	G	0.451943	-0.0218	0.0067	0.001139	-0.273615	0.00674842	0	0.079674	0.0245657	0.00118152	0.387867	0.0897925	20
UKB	AF	ENSG00000159167	8	STC1	23705881	rs57247992	8	23732894	A	G	0.0787321	-0.0385	0.0131	0.00329346	0.120611	0.0136922	1.2659e-18	-0.319208	0.114499	0.00530576	0.0198845	NA	NA
UKB	AF	ENSG00000129422	8	MTUS1	17579865	rs432495	8	17636584	A	G	0.0245399	0.0447	0.0166	0.00708609	0.382125	0.0187891	5.98131e-92	0.116977	0.0438204	0.00759702	9.84335e-08	0.557377	20
UKB	AF	ENSG00000175806	8	MSRA	10099102	rs12546887	8	10292876	T	C	0.57362	-0.0186	0.0068	0.00623246	-0.0574071	0.00765516	6.42392e-14	0.324002	0.126086	0.0101789	0.0343402	0.369	20
UKB	AF	ENSG00000131203	8	IDO1	39773052	rs7010461	8	39781444	T	C	0.322086	-0.0204	0.008	0.0107723	0.276412	0.00802683	7.29313e-260	-0.0738029	0.0290215	0.0109894	0.154071	0.0233227	20
UKB	AF	ENSG00000104626	8	ERI1	8916957	rs7814328	8	8876229	C	T	0.472393	0.0153	0.0067	0.0223961	-0.0710323	0.00760664	9.7994e-21	-0.215395	0.0971026	0.0265399	0.0787549	0.175457	20
UKB	AF	ENSG00000133742	8	CA1	86265540	rs1532423	8	86268313	G	A	0.626789	-0.0144	0.0067	0.0316143	-0.0863782	0.00734878	6.72821e-32	0.166709	0.0788519	0.0344981	0.078164	0.0743983	20
UKB	AF	ENSG00000156687	8	UNC5D	35373531	rs2056761	8	35102627	A	G	0.40593	-0.0138	0.0068	0.0424164	-0.0634679	0.00780796	4.34213e-16	0.217433	0.110429	0.048956	0.0464711	0.535258	11
UKB	AF	ENSG00000165140	9	FBP1	97383973	rs117815264	9	97360610	T	C	0.0449898	0.0595	0.0137	1.40508e-05	-0.575372	0.0141768	0	-0.103411	0.0239466	1.57157e-05	1.19203e-12	0.0143595	20
UKB	AF	ENSG00000175164	9	ABO	136130053	rs532436	9	136149830	A	G	0.187117	0.0342	0.0085	5.73324e-05	1.08383	0.009832	0	0.0315548	0.00784778	5.7988e-05	0.000766245	0.00464541	20
UKB	AF	ENSG00000023318	9	ERP44	102801375	rs4743381	9	102817835	C	T	0.44274	0.0283	0.0067	2.40131e-05	0.0469446	0.00726408	1.02939e-10	0.602838	0.170502	0.000406739	0.000406739	NA	NA
UKB	AF	ENSG00000148357	9	HMCN2	133178196	rs6415851	9	133053928	G	A	0.514315	-0.0221	0.0067	0.000972003	0.624118	0.00757447	0	-0.03541	0.0107437	0.000981182	0.693065	0.693053	20
UKB	AF	ENSG00000204291	9	COL15A1	101769268	rs10819566	9	101763477	C	T	0.400818	0.0221	0.0069	0.00136052	0.189483	0.00764437	1.23027e-135	0.116633	0.0367176	0.00149069	4.48545e-06	0.977651	20
UKB	AF	ENSG00000106819	9	ASPN	95231638	rs2295941	9	95036987	G	A	0.337423	-0.0223	0.007	0.00144397	-0.257487	0.00781739	6.34262e-238	0.0866063	0.0273127	0.00151958	0.00862002	0.0325772	20
UKB	AF	ENSG00000127083	9	OMD	95180708	rs10115290	9	95195858	A	G	0.317996	-0.022	0.0071	0.00194443	0.0692566	0.00774602	3.85919e-19	-0.317659	0.108499	0.00341418	0.00310917	0.0821841	18
UKB	AF	ENSG00000106809	9	OGN	95156264	rs7026361	9	95138564	T	G	0.364008	-0.0178	0.0069	0.00988833	0.59708	0.00727236	0	-0.0298118	0.0115619	0.00992482	0.166334	0.0716733	20
UKB	AF	ENSG00000164978	9	NUDT2	34336607	rs7848667	9	34340949	G	A	0.145194	0.0213	0.0089	0.0166995	0.332279	0.0103869	1.49251e-224	0.0641028	0.0268596	0.0170055	0.00328074	0.479956	20
UKB	AF	ENSG00000106868	9	SUSD1	114870320	rs12339388	9	114907890	T	C	0.225971	0.0171	0.008	0.0325573	0.139652	0.0092083	5.94979e-52	0.122447	0.0578514	0.0342954	0.416975	0.197251	20
UKB	AF	ENSG00000106952	9	TNFSF8	117674249	rs10081728	9	117695685	C	T	0.419223	0.0142	0.0067	0.0340564	-0.236101	0.00754498	5.90915e-215	-0.0601438	0.0284427	0.0344676	0.138888	0.810846	20
UKB	AF	ENSG00000120217	9	CD274	5460535	rs7041009	9	5463243	A	G	0.290389	0.0153	0.0076	0.044098	-0.340815	0.00862752	0	-0.0448924	0.0223284	0.0443731	0.609309	0.431049	20
UKB	AF	ENSG00000079393	10	DUSP13B	76861585	rs6480771	10	76861680	C	T	0.444785	-0.0381	0.0068	2.10745e-08	-0.265281	0.00763332	1.24742e-264	0.143621	0.0259642	3.17479e-08	2.80935e-06	0.110743	20
UKB	AF	ENSG00000198408	10	OGA	103561211	rs10883689	10	103586356	A	G	0.281186	-0.0406	0.0074	4.10007e-08	-0.134441	0.00819762	1.91245e-60	0.301991	0.0580412	1.96046e-07	5.30085e-08	0.00679787	20
UKB	AF	ENSG00000122861	10	PLAU	75673095	rs2227568	10	75673879	T	C	0.156442	-0.0453	0.0092	8.48305e-07	0.104426	0.0100485	2.6903e-25	-0.4338	0.0974894	8.59848e-06	5.94704e-07	0.000177991	20
UKB	AF	ENSG00000165731	10	RET	43599156	rs2744077	10	43364506	T	C	0.166667	-0.023	0.0089	0.00975855	0.471137	0.00976418	0	-0.0488181	0.0189175	0.0098637	0.0175191	0.77282	20
UKB	AF	ENSG00000188716	10	DUSP29	76807933	rs4745762	10	76828323	A	C	0.333333	-0.0171	0.0072	0.017549	-0.14018	0.00807668	1.77252e-67	0.121986	0.0518412	0.0186191	0.00549369	0.0252289	20
UKB	AF	ENSG00000123243	10	ITIH5	7655097	rs41298373	10	7622009	A	G	0.113497	0.0268	0.0121	0.0267686	0.16877	0.0127681	6.90083e-40	0.158796	0.0726948	0.0289313	0.0289313	NA	NA
UKB	AF	ENSG00000165806	10	CASP7	115464794	rs2227309	10	115489167	A	G	0.248466	0.0158	0.0075	0.0351465	-0.126922	0.00851402	2.94988e-50	-0.124486	0.0596785	0.036984	0.22668	0.354986	20
UKB	AF	ENSG00000107796	10	ACTA2	90722964	rs1324551	10	90751516	T	C	0.466258	-0.0142	0.0067	0.0340564	-0.0602131	0.00682486	1.11815e-18	0.235829	0.114437	0.0393244	0.105687	0.0439249	9
UKB	AF	ENSG00000185532	10	PRKG1	53404416	rs1937682	10	53678982	T	A	0.258691	0.0159	0.0077	0.0389291	-0.217952	0.00887058	2.63031e-133	-0.0729518	0.0354534	0.0396208	0.562077	0.127064	20
UKB	AF	ENSG00000262655	11	SPON1	14136975	rs10832164	11	14048480	T	C	0.505112	-0.0314	0.0066	1.95932e-06	-0.29149	0.00715004	0	0.107722	0.0227959	2.29542e-06	3.61125e-05	0.159744	20
UKB	AF	ENSG00000149428	11	HYOU1	118921419	rs2509121	11	118928253	T	C	0.351738	0.0214	0.0068	0.00164922	0.183426	0.00759686	8.43393e-129	0.116668	0.0373857	0.00180445	0.022572	0.0457728	20
UKB	AF	ENSG00000160613	11	PCSK7	117089147	rs171052	11	117081763	G	C	0.260736	0.023	0.0077	0.00281718	-0.378856	0.00912376	0	-0.0607091	0.0203769	0.00288894	0.00151892	0.000950633	20
UKB	AF	ENSG00000165973	11	NELL1	21144165	rs61652119	11	20955270	A	G	0.0541922	-0.0422	0.0152	0.00549788	0.793656	0.0170828	0	-0.0531717	0.019186	0.00558206	0.405953	0.111966	20
UKB	AF	ENSG00000254550	11	OMP	76814132	rs10899353	11	76837552	T	C	0.0838446	0.0324	0.012	0.00693395	-0.176175	0.0140672	5.5335e-36	-0.183908	0.0696791	0.00830629	0.00296694	0.14223	9
UKB	AF	ENSG00000087884	11	AAMDC	77580817	rs2186564	11	77583266	A	G	0.101227	0.0277	0.0106	0.00896968	-1.06446	0.0123299	0	-0.0260226	0.00996266	0.00900113	0.00627714	0.476089	20
UKB	AF	ENSG00000134917	11	ADAMTS8	130286661	rs2291344	11	130278924	G	T	0.505112	0.0163	0.0067	0.0149811	0.359473	0.00754567	0	0.0453442	0.0186627	0.0151126	0.881145	0.04249	20
UKB	AF	ENSG00000137693	11	YAP1	102042667	rs10791554	11	101923553	A	G	0.466258	0.0165	0.0067	0.01379	0.0623571	0.0069075	1.75711e-19	0.264605	0.111372	0.0175078	0.0175078	0.999517	20
UKB	AF	ENSG00000148926	11	ADM	10327782	rs2923089	11	10357572	T	C	0.492843	0.0158	0.0067	0.0183634	0.159189	0.00704887	6.28064e-113	0.0992531	0.0423172	0.0190038	0.0191527	0.494609	20
UKB	AF	ENSG00000133789	11	SWAP70	9730082	rs74992301	11	9673993	C	T	0.0501022	-0.034	0.0147	0.0207267	0.289971	0.0157894	2.50905e-75	-0.117253	0.0510952	0.0217448	0.0506488	0.245575	20
UKB	AF	ENSG00000262406	11	MMP12	102739590	rs17368814	11	102748695	G	A	0.126789	0.022	0.01	0.0278069	-0.749318	0.010568	0	-0.02936	0.0133519	0.0278821	0.141304	0.776589	20
UKB	AF	ENSG00000166682	11	TMPRSS5	113567682	rs2465651	11	113616880	T	C	0.361963	-0.015	0.007	0.0321246	-0.77895	0.00775664	0	0.0192567	0.0089885	0.0321638	0.0287237	0.0948623	20
UKB	AF	ENSG00000168040	11	FADD	70051449	rs10898847	11	70045922	A	G	0.361963	-0.014	0.0067	0.036658	0.0796562	0.00764009	1.88495e-25	-0.175755	0.0857841	0.0404806	0.0821304	0.123323	20
UKB	AF	ENSG00000150316	11	CWC15	94701268	rs12226696	11	94772301	A	C	0.247444	-0.0172	0.0081	0.0337156	0.0498792	0.00892385	2.27824e-08	-0.344833	0.173716	0.0471406	0.0471406	NA	NA
UKB	AF	ENSG00000004478	12	FKBP4	2909363	rs3814251	12	2903648	C	T	0.0378323	0.0505	0.0165	0.0022089	-0.133721	0.0196979	1.1324e-11	-0.377652	0.135352	0.00526839	0.00526839	NA	NA
UKB	AF	ENSG00000139567	12	ACVRL1	52308919	rs2277382	12	52306221	T	C	0.0797546	-0.029	0.0119	0.0148107	0.568278	0.0133099	0	-0.0510314	0.0209745	0.0149737	0.402311	0.35772	20
UKB	AF	ENSG00000078237	12	TIGAR	4443062	rs3217860	12	4399050	G	A	0.266871	-0.0188	0.0079	0.0173245	-0.0662248	0.00894833	1.35363e-13	0.283882	0.125306	0.0234817	0.0234817	0.19968	4
UKB	AF	ENSG00000089692	12	LAG3	6884650	rs61916271	12	6890522	A	G	0.209611	-0.0193	0.0085	0.0231719	0.0922724	0.00927275	2.49862e-23	-0.209163	0.0944862	0.0268501	0.291282	NA	NA
UKB	AF	ENSG00000060982	12	BCAT1	25032497	rs11047639	12	24951488	T	G	0.268916	-0.0164	0.0075	0.0287669	0.28232	0.00819217	2.9593e-260	-0.0580901	0.026619	0.029089	5.21408e-05	0.391649	20
UKB	AF	ENSG00000118972	12	FGF23	4483136	rs6489536	12	4491909	C	G	0.338446	-0.0145	0.0071	0.0411264	0.108306	0.00781878	1.23653e-43	-0.13388	0.0662636	0.0433406	0.14432	0.355752	20
UKB	AF	ENSG00000185896	13	LAMP1	113964771	rs9549739	13	113975290	A	G	0.319018	-0.0341	0.008	2.02152e-05	0.0666853	0.00860226	9.04066e-15	-0.511357	0.136906	0.000187639	0.000310049	0.202391	4
UKB	AF	ENSG00000153487	13	ING1	111370385	rs9521906	13	111358000	G	T	0.222904	0.0349	0.0086	4.94652e-05	-0.0616376	0.00992684	5.326e-10	-0.566213	0.166682	0.000681368	0.000681368	NA	NA
UKB	AF	ENSG00000187498	13	COL4A1	110880407	rs3742207	13	110818598	G	T	0.322086	-0.0196	0.007	0.00511026	-0.183177	0.00777182	7.94364e-123	0.107	0.0384831	0.00542839	0.0410451	0.428133	18
UKB	AF	ENSG00000184564	13	SLITRK6	86373872	rs12869554	13	86380453	G	A	0.0112474	-0.0581	0.0278	0.0366243	-1.41708	0.0294946	0	0.0409998	0.0196364	0.036802	0.494101	0.987437	14
UKB	AF	ENSG00000133961	14	NUMB	73833569	rs10142359	14	73884540	G	A	0.492843	-0.0224	0.0067	0.000827933	0.0753139	0.00754098	1.7326e-23	-0.297422	0.0938132	0.00152248	0.000507927	0.0243898	20
UKB	AF	ENSG00000170099	14	SERPINA6	94780156	rs2749527	14	94827068	T	C	0.506135	-0.0207	0.0066	0.00171057	-0.213858	0.00680137	5.17183e-217	0.0967932	0.0310147	0.00180313	0.16784	0.332655	20
UKB	AF	ENSG00000125952	14	MAX	65521153	rs8005829	14	65576165	T	C	0.613497	0.0209	0.0068	0.00211543	0.0784266	0.00776087	5.22879e-24	0.266491	0.090627	0.00327652	0.00327652	0.148435	20
UKB	AF	ENSG00000119655	14	NPC2	74951888	rs117281113	14	74530253	T	C	0.0255624	0.0634	0.0213	0.00291535	-0.378786	0.0212806	7.11378e-71	-0.167377	0.0570131	0.0033273	0.0194725	0.162227	5
UKB	AF	ENSG00000100938	14	GMPR2	24705038	rs34354104	14	24707479	A	G	0.0419223	0.0369	0.0159	0.0203001	0.164606	0.017491	4.91923e-21	0.224172	0.099488	0.0242433	0.0220366	0.912718	11
UKB	AF	ENSG00000100450	14	GZMH	25077296	rs12435208	14	25158946	T	C	0.492843	-0.0138	0.0066	0.0365362	0.14041	0.0073881	1.55412e-80	-0.0982836	0.0472888	0.0376754	0.0902034	0.38904	20
UKB	AF	ENSG00000182809	14	CRIP2	105942899	rs80324969	14	105917816	C	G	0.169734	0.0194	0.0098	0.0477494	0.183384	0.0100244	9.27899e-75	0.105789	0.0537517	0.0490563	0.15702	0.478724	11
UKB	AF	ENSG00000067141	15	NEO1	73470799	rs11632433	15	73467072	G	T	0.0828221	0.0454	0.0113	5.87692e-05	0.114371	0.012731	2.61877e-19	0.396954	0.108232	0.00024481	4.61854e-05	4.89082e-05	20
UKB	AF	ENSG00000138615	15	CILP	65495455	rs920686	15	65511429	A	G	0.539877	-0.0165	0.0067	0.01379	-0.21907	0.0073025	1.0017e-197	0.0753184	0.0306867	0.0141108	0.49064	0.00203145	20
UKB	AF	ENSG00000182175	15	RGMA	93605468	rs3752102	15	93616014	A	C	0.490798	-0.0156	0.0069	0.0237673	-0.227453	0.00726355	2.98079e-215	0.0685856	0.0304149	0.0241333	0.701626	0.756074	20
UKB	AF	ENSG00000168488	16	ATXN2L	28841457	rs497523	16	28577931	C	T	0.406953	-0.0235	0.0074	0.00149488	-0.0508032	0.00788585	1.17655e-10	0.462569	0.162396	0.00439383	0.00439383	0.128497	5
UKB	AF	ENSG00000063854	16	HAGH	1861390	rs11248891	16	1860128	T	C	0.0725971	0.036	0.0125	0.00397675	-0.154165	0.0127804	1.6638e-33	-0.233516	0.0833609	0.00509026	0.0111082	0.0808547	20
UKB	AF	ENSG00000213658	16	LAT	28999126	rs151234	16	28505660	C	G	0.139059	0.0338	0.0111	0.00232645	0.0635005	0.0111747	1.32727e-08	0.532279	0.198317	0.00727512	0.00727512	NA	NA
UKB	AF	ENSG00000172137	16	CALB2	71408478	rs1559419	16	71227774	C	T	0.290389	0.0183	0.007	0.00894142	-0.0625063	0.00805186	8.29658e-15	-0.29277	0.118169	0.0132281	0.0132281	0.874866	8
UKB	AF	ENSG00000184730	16	APOBR	28508128	rs149271	16	28506872	G	A	0.349693	0.0169	0.0069	0.0143144	-1.12313	0.00777238	0	-0.0150472	0.00614443	0.0143284	0.000256678	0.0716503	20
UKB	AF	ENSG00000015413	16	DPEP1	89692290	rs409170	16	89682350	G	A	0.600204	-0.0178	0.0073	0.0147542	0.798895	0.00764329	0	-0.0222808	0.00914011	0.0147813	0.0168005	0.484088	20
UKB	AF	ENSG00000006327	16	TNFRSF12A	3070415	rs74758164	16	3070628	T	C	0.0388548	-0.049	0.0196	0.0124193	0.158736	0.0181641	2.35233e-18	-0.308689	0.128429	0.0162354	0.0647904	0.105455	18
UKB	AF	ENSG00000065054	16	NHERF2	2082192	rs3211995	16	2089006	A	G	0.173824	-0.0217	0.0095	0.0223592	-0.147317	0.0102938	1.86206e-46	0.147301	0.065303	0.024092	0.0295196	0.0434235	20
UKB	AF	ENSG00000103126	16	AXIN1	370082	rs11647223	16	361321	T	C	0.429448	0.016	0.0067	0.0169376	0.047743	0.00740238	1.12083e-10	0.335128	0.149645	0.0251247	0.0251247	0.250456	4
UKB	AF	ENSG00000131165	16	CHMP1A	89715685	rs460879	16	89712889	T	C	0.486708	-0.014	0.0067	0.036658	-0.0950999	0.00769623	4.4822e-35	0.147214	0.0714524	0.0393697	0.0183967	0.4691	20
UKB	AF	ENSG00000161955	17	TNFSF13	7463267	rs116600817	17	7458795	G	A	0.255624	-0.045	0.0075	1.97318e-09	-0.264573	0.00796747	8.63039e-242	0.170085	0.0288066	3.5395e-09	0.000190321	0.000387416	20
UKB	AF	ENSG00000239697	17	TNFSF12	7456791	rs80067372	17	7452752	A	G	0.264826	-0.0408	0.0075	5.32806e-08	0.372462	0.00822831	0	-0.109541	0.0202812	6.62203e-08	2.09784e-06	0.132298	20
UKB	AF	ENSG00000185245	17	GP1BA	4836945	rs59419995	17	4813566	A	C	0.110429	0.0386	0.0117	0.000969797	-0.188917	0.0140995	6.14332e-41	-0.204323	0.0637817	0.00135785	0.0127314	0.428597	20
UKB	AF	ENSG00000091583	17	APOH	64230397	rs1801689	17	64210580	C	A	0.0398773	0.07	0.0226	0.00195262	-1.4615	0.0222055	0	-0.047896	0.0154807	0.0019753	0.00349406	0.36799	13
UKB	AF	ENSG00000258315	17	C17orf49	6919329	rs8065014	17	6888605	A	G	0.0828221	0.0333	0.0121	0.00592206	-0.112333	0.0137575	3.20775e-16	-0.29644	0.113669	0.00910943	0.00910943	0.0802761	14
UKB	AF	ENSG00000030582	17	GRN	42426544	rs5848	17	42430244	T	C	0.304703	-0.019	0.0076	0.0124193	-0.250314	0.00773573	1.06514e-229	0.0759047	0.0304523	0.0126822	0.188832	0.668086	20
UKB	AF	ENSG00000108342	17	CSF3	38172840	rs3859192	17	38128648	T	C	0.4591	0.0168	0.0066	0.0109136	0.0740586	0.00745145	2.82163e-23	0.226847	0.091995	0.0136682	0.000103234	7.43107e-05	20
UKB	AF	ENSG00000108515	17	ENO3	4855907	rs9914087	17	4831790	A	G	0.347648	0.0163	0.007	0.0198818	0.0890867	0.00760742	1.12618e-31	0.182968	0.0801135	0.0223799	0.0208565	0.00494035	20
UKB	AF	ENSG00000141293	17	SKAP1	46359221	rs12603827	17	46327902	T	C	0.443763	-0.016	0.0067	0.0169376	0.0538919	0.00754283	9.01364e-13	-0.296891	0.131084	0.023519	0.023519	0.553111	13
UKB	AF	ENSG00000131196	18	NFATC1	77222591	rs657693	18	77162462	G	A	0.336401	-0.0269	0.0074	0.000277835	-0.109871	0.00767022	1.54135e-46	0.244833	0.0694866	0.000425969	0.0508972	0.0691166	17
UKB	AF	ENSG00000134755	18	DSC2	28660646	rs2243907	18	28714384	C	T	0.135992	-0.0322	0.011	0.00341949	0.335181	0.011498	8.056e-187	-0.0960675	0.0329831	0.00358405	0.0108555	0.144209	20
UKB	AF	ENSG00000176105	18	YES1	767068	rs2741189	18	707511	C	G	0.203476	0.0191	0.0082	0.0198449	0.0851272	0.00887244	8.42757e-22	0.22437	0.0991244	0.0236036	0.0493582	0.3131	20
UKB	AF	ENSG00000171791	18	BCL2	60888970	rs4987845	18	60795188	T	C	0.113497	-0.026	0.0118	0.0275673	-0.0836381	0.0127266	4.96707e-11	0.310863	0.148802	0.0366987	0.0485422	NA	NA
UKB	AF	ENSG00000175065	18	DSG4	28975808	rs12960081	18	28993183	G	A	0.480573	0.0144	0.0067	0.0316143	0.0466608	0.00732435	1.88244e-10	0.30861	0.151541	0.041702	0.0278898	NA	NA
UKB	AF	ENSG00000172009	19	THOP1	2800653	rs2741990	19	2796644	T	C	0.314928	0.0278	0.0072	0.000112873	0.268047	0.00798555	5.17157e-247	0.103713	0.0270381	0.000125147	0.0412522	0.492964	20
UKB	AF	ENSG00000189377	19	CXCL17	42939764	rs11668599	19	42955136	G	A	0.0869121	0.032	0.0122	0.00871719	0.117925	0.012377	1.60767e-21	0.271359	0.107304	0.011443	0.0412176	0.610723	20
UKB	AF	ENSG00000079385	19	CEACAM1	43038421	rs10416089	19	43002369	G	C	0.100204	0.0282	0.0117	0.0159413	-0.482528	0.0134478	5.92462e-282	-0.0584422	0.0243019	0.0161797	0.0205275	0.721824	20
UKB	AF	ENSG00000161270	19	NPHS1	36338232	rs33950747	19	36339247	T	C	0.0541922	0.0323	0.0137	0.0183903	-0.798488	0.0145098	0	-0.0404515	0.0171732	0.0184976	0.181822	0.740235	20
UKB	AF	ENSG00000171236	19	LRG1	4538231	rs8105192	19	4547371	G	C	0.538855	0.0169	0.0073	0.0206092	-0.55974	0.00738934	0	-0.0301926	0.0130479	0.0206684	0.241606	0.180795	15
UKB	AF	ENSG00000125730	19	C3	6704144	rs11569470	19	6698454	A	G	0.134969	-0.0223	0.0099	0.0242891	-0.166481	0.0112225	8.75381e-50	0.133949	0.0601479	0.0259474	0.0259474	0.746762	12
UKB	AF	ENSG00000104946	19	TBC1D17	50386345	rs7248744	19	50385031	G	A	0.42638	-0.0151	0.0068	0.0263789	0.414199	0.00748833	0	-0.0364559	0.0164305	0.0265003	0.0511453	0.435773	20
UKB	AF	ENSG00000007129	19	CEACAM21	42074542	rs62119412	19	42036509	T	A	0.0521472	0.0323	0.0155	0.0371719	1.78288	0.0191299	0	0.0181168	0.00869597	0.0372193	0.0590083	0.0413635	20
UKB	AF	ENSG00000179954	19	SSC5D	56015119	rs8103017	19	55999142	G	C	0.296524	-0.0159	0.0078	0.0415038	0.514434	0.00799455	0	-0.0309078	0.0151699	0.041606	0.357714	0.342303	20
UKB	AF	ENSG00000105388	19	CEACAM5	42223429	rs9621	19	42231159	A	G	0.0337423	-0.036	0.0178	0.0431276	0.963008	0.0186498	0	-0.0373829	0.0184979	0.0432878	0.0861843	0.0721386	18
UKB	AF	ENSG00000101017	20	CD40	44752710	rs12624433	20	44680853	A	G	0.256646	0.0229	0.0077	0.0029392	-0.361877	0.00863575	0	-0.0632812	0.0213315	0.00301148	0.0834965	0.00642963	20
UKB	AF	ENSG00000087460	20	GNAS	57450510	rs2182249	20	57257825	C	T	0.5409	-0.0139	0.0068	0.0409419	0.0659185	0.00756139	2.83729e-18	-0.210866	0.105956	0.0465754	0.0465754	0.979472	20
UKB	AF	ENSG00000124256	20	ZBP1	56187267	rs45521631	20	56195349	T	C	0.0194274	0.0483	0.0245	0.0486749	-0.90863	0.0236007	0	-0.0531569	0.026999	0.0489704	0.114867	0.444497	4
UKB	AF	ENSG00000160221	21	GATD3	45591745	rs13047030	21	45477156	G	A	0.162577	0.0286	0.0088	0.00115405	0.122689	0.00990744	3.20921e-35	0.23311	0.0741551	0.00166916	0.00707128	0.196599	19
UKB	AF	ENSG00000160255	21	ITGB2	46328886	rs2011655	21	46328488	G	C	0.421268	0.0225	0.0069	0.00111071	0.0826806	0.00735468	2.53865e-29	0.272132	0.0868936	0.0017375	0.0559336	0.437116	17
UKB	AF	ENSG00000100147	22	CCDC134	42212426	rs28384790	22	42060917	C	G	0.43047	-0.0257	0.0068	0.000157199	-0.0570034	0.00764801	9.09913e-14	0.45085	0.133751	0.00074946	0.00083014	0.181595	20
UKB	AF	ENSG00000177663	22	IL17RA	17581214	rs4819959	22	17586631	A	G	0.473415	0.0165	0.0068	0.0152465	0.85719	0.00767248	0	0.0192489	0.00793477	0.0152705	0.0666754	0.0160944	20
UKB	AF	ENSG00000185339	22	TCN2	31013124	rs740234	22	31008745	G	A	0.198364	-0.0203	0.0085	0.0169295	0.632736	0.00887785	0	-0.0320829	0.0134413	0.0169913	0.00836927	0.222822	20
UKB	AF	ENSG00000244486	22	SCARF2	20785494	rs361566	22	20785639	A	G	0.175869	-0.0196	0.0085	0.0211172	-0.373673	0.00826214	0	0.0524523	0.0227767	0.021285	0.0926812	0.0539883	20
UKB	AF	ENSG00000100034	22	PPM1F	22290509	rs5750281	22	22327787	T	C	0.0296524	-0.0398	0.0165	0.01586	-0.126074	0.018466	8.64968e-12	0.315688	0.138804	0.022945	0.0590408	0.0235007	10
UKB	AF	ENSG00000196576	22	PLXNB2	50729742	rs4076566	22	50723474	A	G	0.387526	-0.0149	0.0072	0.0385044	-0.391361	0.00743093	0	0.0380723	0.0184115	0.0386543	0.0893023	0.118754	20
UKB	AF	ENSG00000167074	22	TEF	41779334	rs4822027	22	41786227	A	G	0.229039	0.0177	0.0084	0.0351052	0.0844593	0.00950793	6.5058e-19	0.209568	0.102216	0.04034	0.04034	0.878734	20
UKB	AF	ENSG00000198951	22	NAGA	42460592	rs133376	22	42466905	T	C	0.456033	0.0137	0.0067	0.0408769	0.136188	0.00757208	2.52871e-72	0.100596	0.0495136	0.0421852	0.097841	8.62085e-05	20
UKB	AF	ENSG00000100380	22	ST13	41236591	rs1005402	22	41291730	C	T	0.533742	0.0141	0.0067	0.0353368	-0.0539065	0.00739254	3.05351e-13	-0.261564	0.129362	0.0431808	0.0431808	0.958168	7
UKB	CAD	ENSG00000143126	1	CELSR2	109805267	rs12740374	1	109817590	T	G	0.213701	-0.0954833	0.00596909	1.35627e-57	0.46018	0.0090776	0	-0.207491	0.0136016	1.52849e-52	8.14423e-31	0.0314262	20
UKB	CAD	ENSG00000169174	1	PCSK9	55517823	rs11591147	1	55505647	T	G	0.0214724	-0.251338	0.0226529	1.32435e-28	-1.15328	0.0277856	0	0.217933	0.0203319	8.30748e-27	6.06616e-29	0.0136669	7
UKB	CAD	ENSG00000160712	1	IL6R	154409798	rs4129267	1	154426264	T	C	0.353783	-0.0350547	0.0050074	2.54898e-12	1.10524	0.00780922	0	-0.0317168	0.00453614	2.70926e-12	4.74322e-14	0.010543	20
UKB	CAD	ENSG00000163131	1	CTSS	150720494	rs11204752	1	150958133	C	T	0.539877	-0.0325575	0.00492158	3.70893e-11	-0.406959	0.00845638	0	0.080002	0.0122073	5.61533e-11	5.5343e-18	6.80951e-07	20
UKB	CAD	ENSG00000143382	1	ADAMTSL4	150527629	rs12067556	1	150614535	A	G	0.355828	-0.0318677	0.00510483	4.30206e-10	0.188563	0.00781545	1.30315e-128	-0.169003	0.0279638	1.50685e-09	9.97673e-13	0.000146332	20
UKB	CAD	ENSG00000163431	1	LMOD1	201890650	rs2819351	1	201885157	T	C	0.315951	0.0230543	0.00517921	8.53423e-06	-0.192482	0.00717004	9.56648e-159	-0.119774	0.0272749	1.12641e-05	3.46525e-05	0.312299	20
UKB	CAD	ENSG00000143641	1	GALNT2	230305803	rs621328	1	230310414	A	G	0.162577	0.0284295	0.00683649	3.20348e-05	-0.334556	0.0101224	1.50214e-239	-0.0849769	0.0205956	3.6918e-05	0.000166532	0.0768849	20
UKB	CAD	ENSG00000116194	1	ANGPTL1	178829441	rs12753251	1	178529898	A	G	0.46319	0.0202552	0.004895	3.50429e-05	-0.284166	0.00751466	0	-0.0712796	0.0173287	3.89888e-05	0.105401	0.116155	20
UKB	CAD	ENSG00000066056	1	TIE1	43777716	rs2282226	1	43774878	T	C	0.370143	0.0188325	0.00512713	0.000239612	-0.189498	0.00725019	1.38667e-150	-0.0993812	0.0273222	0.000275435	0.0599478	0.51052	20
UKB	CAD	ENSG00000008130	1	NADK	1697284	rs1014988	1	1680219	A	G	0.5	-0.0187477	0.00519459	0.000307281	0.252465	0.00740114	4.95785e-255	-0.0742587	0.0206903	0.000331884	0.0125408	0.884742	20
UKB	CAD	ENSG00000184144	1	CNTN2	205029741	rs1172122	1	205261174	C	T	0.125767	-0.0264334	0.00787053	0.000783582	0.957238	0.0110359	0	-0.0276142	0.00822828	0.000790743	0.00107265	0.00238042	20
UKB	CAD	ENSG00000116977	1	LGALS8	236698791	rs819425	1	236697528	C	A	0.261759	-0.0191551	0.00572016	0.000811922	-0.305853	0.00852642	8.5904e-282	0.0626284	0.0187836	0.000855447	0.00872693	0.152299	20
UKB	CAD	ENSG00000189334	1	S100A14	153588097	rs11548102	1	153587256	T	A	0.462168	0.0160666	0.00505043	0.00146645	-0.175186	0.00749156	6.15209e-121	-0.0917118	0.0290945	0.00162042	0.0130596	0.121674	20
UKB	CAD	ENSG00000116701	1	NCF2	183542354	rs34474108	1	183421304	T	A	0.0224949	0.0626874	0.0196689	0.00143686	-0.440095	0.0269413	5.53478e-60	-0.142441	0.045535	0.00175906	0.00347902	0.89751	3
UKB	CAD	ENSG00000188643	1	S100A16	153582492	rs9700928	1	153584986	C	A	0.461145	0.01588	0.00508648	0.00179621	-0.103526	0.00778701	2.48424e-40	-0.153392	0.0504689	0.00237104	0.0118471	0.166206	20
UKB	CAD	ENSG00000122224	1	LY9	160781958	rs12128261	1	160762784	G	T	0.233129	0.018072	0.00594965	0.00238555	0.59974	0.00914664	0	0.0301331	0.00993101	0.00241143	0.112389	0.261155	20
UKB	CAD	ENSG00000126088	1	UROD	45478935	rs12749939	1	45478433	T	C	0.213701	-0.0165381	0.00556947	0.00298371	-0.477212	0.00849751	0	0.0346556	0.0116872	0.00302419	0.0402939	0.0992529	20
UKB	CAD	ENSG00000054282	1	SDCCAG8	243541365	rs953492	1	243471192	G	A	0.53681	0.014405	0.0049224	0.00342891	0.202525	0.00739905	5.94975e-165	0.071127	0.0244437	0.00361621	0.409193	0.721211	20
UKB	CAD	ENSG00000143799	1	PARP1	226571883	rs1433574	1	226609339	C	A	0.172802	0.0182635	0.00638335	0.00422154	-0.158568	0.0100887	1.14843e-55	-0.115178	0.0409178	0.00487988	0.00467752	0.0414375	20
UKB	CAD	ENSG00000158825	1	CDA	20930488	rs2072671	1	20915701	C	A	0.310838	0.0148415	0.00527283	0.00488216	-0.489364	0.00769761	0	-0.0303281	0.0107854	0.00492417	0.0964994	0.360657	20
UKB	CAD	ENSG00000184371	1	CSF1	110463239	rs11577194	1	110500175	C	T	0.526585	-0.0137985	0.00490665	0.00492029	-0.186628	0.0074675	7.46449e-138	0.073936	0.026457	0.00519687	7.52542e-06	0.0154155	20
UKB	CAD	ENSG00000169242	1	EFNA1	155103864	rs4390169	1	155106054	G	A	0.525562	0.0131437	0.00492767	0.00764599	0.317183	0.00752294	0	0.0414387	0.0155668	0.00776794	4.87575e-05	0.192238	20
UKB	CAD	ENSG00000134243	1	SORT1	109896365	rs61394658	1	109873290	A	G	0.230061	-0.0157597	0.00593583	0.00793042	-0.186534	0.00890254	1.76561e-97	0.0844872	0.0320761	0.00843963	1.40523e-20	0.161391	20
UKB	CAD	ENSG00000159164	1	SV2A	149882133	rs68144650	1	149894445	C	A	0.0889571	-0.0242872	0.00957427	0.0111899	-0.296097	0.0140832	3.89033e-98	0.0820243	0.0325694	0.0117873	4.76006e-06	0.10285	20
UKB	CAD	ENSG00000142949	1	PTPRF	44040098	rs2842194	1	44028962	A	G	0.258691	0.015065	0.00581567	0.00958586	-0.089483	0.00861582	2.87474e-25	-0.168356	0.066983	0.0119566	0.0148777	0.266108	9
UKB	CAD	ENSG00000000938	1	FGR	27950136	rs3737803	1	27960792	A	G	0.0899796	-0.0239218	0.00939955	0.010928	-0.178818	0.0142661	4.83612e-36	0.133777	0.0536375	0.0126276	0.0289194	0.040544	20
UKB	CAD	ENSG00000143502	1	SUSD4	223465868	rs1418152	1	223447975	G	T	0.407975	-0.0124726	0.00507411	0.0139679	-0.380208	0.00765178	0	0.0328047	0.0133619	0.0140851	0.00606929	0.333067	20
UKB	CAD	ENSG00000158008	1	EXTL1	26354665	rs11247848	1	26357667	A	G	0.186094	-0.0153969	0.00631528	0.0147673	0.356407	0.00961825	1.47627e-300	-0.0432003	0.0177576	0.0149836	0.083194	0.145801	20
UKB	CAD	ENSG00000116809	1	ZBTB17	16285496	rs848217	1	16272250	G	A	0.503067	-0.012763	0.00490634	0.00928649	-0.0460104	0.00752999	9.94534e-10	0.277393	0.115897	0.0166908	0.0166908	NA	NA
UKB	CAD	ENSG00000132906	1	CASP9	15835178	rs12024833	1	15866416	G	A	0.51227	-0.0116992	0.00490167	0.0169965	-0.0814396	0.00767921	2.81838e-26	0.143655	0.0616932	0.0198834	0.0458342	0.58575	20
UKB	CAD	ENSG00000117118	1	SDHB	17362872	rs1497406	1	16505320	G	A	0.567485	0.0121925	0.00498291	0.0144103	0.0553465	0.00759198	3.09671e-13	0.220294	0.094967	0.0203575	0.0203575	0.558356	8
UKB	CAD	ENSG00000142627	1	EPHA2	16466698	rs924204	1	16513926	G	A	0.576687	0.0116809	0.00500509	0.0196055	-0.132954	0.00739708	3.12318e-72	-0.087857	0.0379613	0.0206466	0.00362012	0.177482	20
UKB	CAD	ENSG00000143536	1	CRNN	152384229	rs10494275	1	152391567	A	G	0.0858896	0.0214989	0.00947893	0.0233249	-1.18739	0.0144204	0	-0.018106	0.00798603	0.0233773	8.9241e-05	0.0222205	20
UKB	CAD	ENSG00000143337	1	TOR1AIP1	179870195	rs479094	1	179842107	T	C	0.400818	-0.0113252	0.00504324	0.0247284	-0.698115	0.00782639	0	0.0162225	0.00722637	0.024774	0.880392	0.886905	20
UKB	CAD	ENSG00000143368	1	SF3B4	149897452	rs12078573	1	149903609	A	G	0.0889571	-0.0237411	0.0100629	0.0183115	-0.0965541	0.0139661	4.73043e-12	0.245884	0.110122	0.0255605	0.0255605	0.91549	8
UKB	CAD	ENSG00000142224	1	IL19	206980217	rs2176511	1	206990784	A	T	0.186094	0.0136398	0.00612544	0.0259646	-0.301709	0.00946099	3.69898e-223	-0.0452083	0.0203519	0.0263285	0.183276	0.878513	20
UKB	CAD	ENSG00000178096	1	BOLA1	149865896	rs72708157	1	149874606	A	G	0.0858896	-0.021751	0.00970748	0.0250496	-0.192324	0.0135773	1.50523e-45	0.113095	0.0511022	0.0268892	9.71601e-05	0.0269397	20
UKB	CAD	ENSG00000067208	1	EVI5	93116107	rs11808092	1	93073228	A	C	0.271984	0.0127106	0.00573557	0.0266846	-0.145176	0.00863092	1.72825e-63	-0.087553	0.0398491	0.0280123	0.0835617	0.407764	20
UKB	CAD	ENSG00000143369	1	ECM1	150483402	rs3737240	1	150483355	T	C	0.375256	0.0111198	0.00506699	0.0281951	-0.677007	0.00783847	0	-0.016425	0.00748682	0.028246	2.2781e-12	4.33195e-06	20
UKB	CAD	ENSG00000143278	1	F13B	197022131	rs12134960	1	197009508	C	G	0.175869	-0.0143982	0.00658588	0.0287995	-0.558501	0.010037	0	0.02578	0.0118012	0.0289229	0.0673586	0.3736	20
UKB	CAD	ENSG00000118298	1	CA14	150233562	rs1122967	1	150258838	G	C	0.54908	-0.00998911	0.00492591	0.0425732	0.173857	0.00718448	2.28034e-129	-0.0574559	0.0284324	0.0433016	0.000529159	0.268965	20
UKB	CAD	ENSG00000174950	1	CD164L2	27707745	rs734725	1	27709858	T	G	0.119632	-0.0181937	0.00905619	0.0445398	0.792298	0.0138758	0	-0.0229632	0.0114374	0.0446718	0.00313177	0.000130044	20
UKB	CAD	ENSG00000115414	2	FN1	216262980	rs13423742	2	216287796	G	C	0.230061	0.0451103	0.00553249	3.52962e-16	-0.419691	0.00838735	0	-0.107484	0.0133562	8.44624e-16	2.82943e-12	0.176918	20
UKB	CAD	ENSG00000118640	2	VAMP8	85798920	rs3731828	2	85806266	T	C	0.297546	0.0490343	0.00567488	5.59205e-18	-0.173206	0.00843185	9.09917e-94	-0.283098	0.0355442	1.65662e-15	8.93078e-15	4.02436e-06	20
UKB	CAD	ENSG00000168899	2	VAMP5	85816042	rs1446669	2	85762209	C	T	0.332311	0.0475403	0.00536751	8.21601e-19	0.0817291	0.00828429	5.87085e-23	0.581682	0.0882582	4.37818e-11	1.30969e-08	4.79421e-05	20
UKB	CAD	ENSG00000003436	2	TFPI	188379722	rs7576066	2	188343781	A	G	0.299591	-0.0244738	0.00535705	4.91193e-06	0.347326	0.00796556	0	-0.0704634	0.0155081	5.52902e-06	0.0012378	0.204318	20
UKB	CAD	ENSG00000163359	2	COL6A3	238277748	rs13032404	2	238233483	A	G	0.320041	-0.0267154	0.00536281	6.30625e-07	-0.0866848	0.00792933	8.08906e-28	0.30819	0.067986	5.8115e-06	8.35422e-06	0.901952	10
UKB	CAD	ENSG00000042493	2	CAPG	85633716	rs7581471	2	85626706	C	T	0.42638	0.0204166	0.00497877	4.11834e-05	-0.647388	0.00751215	0	-0.0315369	0.00769925	4.20162e-05	8.22222e-11	0.0142448	20
UKB	CAD	ENSG00000163032	2	VSNL1	17779339	rs446947	2	17712696	T	A	0.283231	-0.0206974	0.00537119	0.000116483	0.313056	0.00753895	0	-0.066114	0.017231	0.000124584	0.00985031	0.00194009	20
UKB	CAD	ENSG00000178568	2	ERBB4	212822004	rs6735267	2	213403863	T	C	0.261759	-0.0215167	0.00564117	0.000136606	0.21909	0.00830685	2.67948e-153	-0.0982095	0.026016	0.000160032	0.00382332	0.011396	20
UKB	CAD	ENSG00000115386	2	REG1A	79349012	rs76841471	2	79330169	G	T	0.0705521	0.0344234	0.00983327	0.000464023	0.459782	0.0140159	5.11024e-236	0.074869	0.0215082	0.00049965	0.0271154	0.154434	20
UKB	CAD	ENSG00000135919	2	SERPINE2	224871899	rs68066031	2	224880498	C	T	0.225971	0.0200947	0.00625614	0.00131816	-0.631676	0.00901928	0	-0.0318117	0.00991444	0.00133372	0.110094	0.371066	20
UKB	CAD	ENSG00000136689	2	IL1RN	113878192	rs55709272	2	113867288	C	T	0.43865	-0.0152219	0.00503818	0.00251691	-0.213196	0.0075923	1.69268e-173	0.0713985	0.0237681	0.00266487	0.00428942	0.00641374	20
UKB	CAD	ENSG00000119782	2	FKBP1B	24279561	rs872169	2	24259188	G	C	0.222904	0.0185977	0.00616545	0.0025577	-0.254938	0.00934126	5.3353e-164	-0.0729497	0.0243314	0.00271603	0.0542354	0.148369	20
UKB	CAD	ENSG00000124831	2	LRRFIP1	238629278	rs62183645	2	238565893	A	T	0.159509	-0.0197159	0.00616517	0.00138411	0.0708423	0.00894946	2.45639e-15	-0.278306	0.0938603	0.0030257	0.0236322	0.075295	9
UKB	CAD	ENSG00000163219	2	ARHGAP25	68980349	rs7558602	2	69024789	C	T	0.52045	0.0143071	0.00515405	0.00550483	0.0849196	0.00761595	7.14163e-29	0.168479	0.0625458	0.0070667	0.0188506	0.346988	12
UKB	CAD	ENSG00000150938	2	CRIM1	36680600	rs10221948	2	36576964	T	C	0.224949	0.0163634	0.00608833	0.00719549	-0.147446	0.00913119	1.18248e-58	-0.110979	0.04186	0.00802097	0.187241	0.0327524	20
UKB	CAD	ENSG00000115598	2	IL1RL2	102829964	rs3917265	2	102778461	C	T	0.51636	0.0129494	0.00515408	0.0119894	-0.437368	0.00729339	0	-0.0296075	0.0117946	0.0120644	0.00246761	0.673871	20
UKB	CAD	ENSG00000172023	2	REG1B	79313647	rs1448213	2	79298364	A	C	0.535787	0.0128418	0.0051195	0.0121274	0.244173	0.00750329	2.70616e-232	0.0525932	0.0210289	0.0123844	0.0178833	0.0379347	20
UKB	CAD	ENSG00000115604	2	IL18R1	102971613	rs10200952	2	103027651	C	A	0.529652	0.0124563	0.00498856	0.0125259	-0.608907	0.00747487	0	-0.0204568	0.00819649	0.0125673	0.00928355	0.00264219	20
UKB	CAD	ENSG00000115828	2	QPCT	37585218	rs4670696	2	37599963	C	A	0.0378323	-0.0342972	0.0137797	0.0128115	-0.884485	0.0246965	6.64289e-281	0.0387765	0.0156169	0.0130289	0.00686044	0.0879403	15
UKB	CAD	ENSG00000115380	2	EFEMP1	56122188	rs3791679	2	56096892	G	A	0.231084	0.0139215	0.00585482	0.0174174	0.226222	0.00822244	1.23552e-166	0.0615389	0.0259773	0.0178389	0.0202202	0.135239	20
UKB	CAD	ENSG00000136694	2	IL36A	113764329	rs7580877	2	113718310	A	C	0.574642	-0.0126693	0.00498352	0.0110144	-0.0475056	0.00786339	1.5282e-09	0.266691	0.113813	0.0191177	0.0191177	NA	NA
UKB	CAD	ENSG00000114948	2	ADAM23	207397054	rs72933203	2	207311349	A	T	0.0889571	-0.0195429	0.00836731	0.0195112	0.877846	0.0123747	0	-0.0222623	0.00953681	0.0195772	0.112534	0.558398	20
UKB	CAD	ENSG00000054219	2	LY75	160710567	rs72957586	2	160762687	A	G	0.539877	-0.0114303	0.00501614	0.0226842	0.934393	0.00764454	0	-0.0122329	0.00536927	0.0227077	0.125709	0.607429	20
UKB	CAD	ENSG00000091409	2	ITGA6	173331635	rs6714597	2	173338486	C	T	0.281186	-0.0125546	0.00558048	0.0244657	0.230878	0.00815226	1.92009e-176	-0.0543777	0.0242468	0.024918	0.294063	0.54446	20
UKB	CAD	ENSG00000138030	2	KHK	27316623	rs2304681	2	27315252	A	G	0.374233	-0.0112815	0.00505449	0.0256162	-0.428219	0.00780866	0	0.0263452	0.0118133	0.0257385	0.00264093	0.191085	20
UKB	CAD	ENSG00000138028	2	CGREF1	27331877	rs10185736	2	27321224	C	T	0.380368	-0.0111874	0.00504517	0.0265933	0.55904	0.00763757	0	-0.0200117	0.00902885	0.0266628	0.00235104	0.312682	20
UKB	CAD	ENSG00000115718	2	PROC	128181411	rs1799810	2	128176040	T	A	0.41411	0.0110155	0.00499653	0.0274801	-0.198888	0.0071089	3.06747e-172	-0.0553854	0.0252002	0.0279622	0.000576581	0.000550264	20
UKB	CAD	ENSG00000124357	2	NAGK	71299206	rs11680831	2	71292522	C	T	0.322086	-0.0110886	0.0052215	0.0337009	-0.222962	0.00793539	1.06076e-173	0.0497329	0.0234856	0.0342096	0.00333857	0.064421	20
UKB	CAD	ENSG00000118960	2	HS1BP3	20805549	rs17662465	2	20814418	T	C	0.313906	-0.0116763	0.00540653	0.030799	-0.0864671	0.00818419	4.32312e-26	0.135037	0.06382	0.0343528	0.42659	0.0604675	14
UKB	CAD	ENSG00000136688	2	IL36G	113737008	rs13410389	2	113738023	A	G	0.156442	-0.0145751	0.00685344	0.033447	-0.106617	0.0103766	9.1601e-25	0.136705	0.0656434	0.0372936	0.16019	0.362762	13
UKB	CAD	ENSG00000115523	2	GNLY	85919137	rs7577293	2	85935282	T	C	0.234151	-0.0120868	0.00595482	0.0423814	0.707629	0.00888253	0	-0.0170807	0.0084179	0.0424484	6.7232e-06	0.0442905	20
UKB	CAD	ENSG00000115514	2	TXNDC9	99946305	rs7597141	2	100034331	G	A	0.431493	0.0106805	0.00500741	0.0329298	-0.0465848	0.00768685	1.35847e-09	-0.22927	0.113953	0.0442237	0.0442237	NA	NA
UKB	CAD	ENSG00000138448	2	ITGAV	187500206	rs2595391	2	187532373	G	T	0.091002	0.0165976	0.00823574	0.0438719	0.228576	0.0114945	5.42e-88	0.072613	0.0362152	0.0449585	0.00124208	0.513517	20
UKB	CAD	ENSG00000173531	3	MST1	49724157	rs11130213	3	49712297	T	C	0.324131	-0.0326541	0.00540966	1.57734e-09	-1.05058	0.00844529	0	0.031082	0.00515527	1.64815e-09	6.60133e-09	2.25331e-06	20
UKB	CAD	ENSG00000173402	3	DAG1	49539594	rs17080528	3	49389842	T	C	0.336401	-0.0337469	0.00534606	2.74608e-10	0.059407	0.00816486	3.44034e-13	-0.568062	0.119138	1.85966e-06	1.85966e-06	0.00370692	5
UKB	CAD	ENSG00000229453	3	SPINK8	48359082	rs7624450	3	48350375	G	A	0.279141	-0.024047	0.00534922	6.94298e-06	-0.460952	0.00839857	0	0.0521682	0.0116436	7.44945e-06	1.87591e-08	0.0239453	20
UKB	CAD	ENSG00000001617	3	SEMA3F	50209493	rs13100903	3	50174572	T	C	0.336401	0.0226143	0.00551263	4.09124e-05	-0.133827	0.00769502	9.58961e-68	-0.168982	0.0423227	6.53267e-05	5.50823e-05	0.122706	20
UKB	CAD	ENSG00000055955	3	ITIH4	52855841	rs2710331	3	52837855	C	T	0.393661	0.0204528	0.00515789	7.32899e-05	0.247734	0.00764338	1.88551e-230	0.0825595	0.0209755	8.28519e-05	6.2433e-07	0.0662303	20
UKB	CAD	ENSG00000162267	3	ITIH3	52835905	rs9881468	3	52828628	T	C	0.392638	0.0194001	0.00516159	0.000170907	0.310498	0.00749889	0	0.0624805	0.0166919	0.000181726	0.000687848	0.172429	20
UKB	CAD	ENSG00000114378	3	HYAL1	50343567	rs116482870	3	50339622	T	C	0.0541922	-0.0357373	0.0109562	0.00110696	-0.548913	0.0155165	3.98303e-274	0.0651055	0.0200445	0.00116198	1.7135e-10	0.00225057	20
UKB	CAD	ENSG00000055957	3	ITIH1	52818848	rs678	3	52820981	T	A	0.393661	0.015422	0.00510634	0.0025264	-0.140238	0.00796243	1.97654e-69	-0.10997	0.0369434	0.00291356	0.0375322	0.00145133	20
UKB	CAD	ENSG00000164054	3	SHISA5	48525728	rs11706087	3	48539536	C	T	0.0184049	-0.0472051	0.017541	0.00712107	-0.391984	0.0232889	1.43683e-63	0.120426	0.0453177	0.00787514	4.04019e-09	0.000267549	10
UKB	CAD	ENSG00000157150	3	TIMP4	12197490	rs60569434	3	12305059	A	G	0.160532	0.0159084	0.00638644	0.0127398	-0.364541	0.00931164	0	-0.0436394	0.0175545	0.0129212	0.000126621	6.74581e-06	20
UKB	CAD	ENSG00000134121	3	CHL1	344773	rs931679	3	259525	A	T	0.0858896	0.0218482	0.00897894	0.0149629	0.536467	0.0133718	0	0.0407261	0.0167679	0.0151484	0.107646	0.882259	20
UKB	CAD	ENSG00000144619	3	CNTN4	2620070	rs2729284	3	2135638	C	T	0.480573	-0.0122087	0.00501356	0.0148859	-0.201404	0.00734246	1.20216e-165	0.0606181	0.0249909	0.015283	0.0233887	0.672453	20
UKB	CAD	ENSG00000173702	3	MUC13	124648476	rs1127233	3	124627024	G	T	0.252556	0.0134908	0.00560895	0.0161621	0.244474	0.00859975	9.10786e-178	0.0551831	0.0230249	0.0165447	0.00244771	3.83445e-07	20
UKB	CAD	ENSG00000077097	3	TOP2B	25672897	rs3806631	3	25706846	T	A	0.190184	-0.0137822	0.00621039	0.026472	0.0978074	0.00947288	5.43248e-25	-0.140912	0.0649462	0.0300322	0.0300322	0.440546	17
UKB	CAD	ENSG00000082781	3	ITGB5	124550530	rs185447638	3	124526716	A	G	0.0204499	0.0371527	0.0177677	0.036526	0.29693	0.0269316	2.88408e-28	0.125123	0.0609047	0.0399368	4.6369e-05	0.017871	20
UKB	CAD	ENSG00000114021	3	NIT2	100067031	rs4928124	3	100136644	G	A	0.336401	0.010785	0.00533679	0.0432927	-0.0801954	0.00811184	4.7775e-23	-0.134484	0.0679234	0.0477111	0.0978988	0.68843	20
UKB	CAD	ENSG00000138675	4	FGF5	81222794	rs12509595	4	81182554	C	T	0.268916	0.0404252	0.00540066	7.14212e-14	0.682078	0.00783308	0	0.0592676	0.00794715	8.8027e-14	8.16753e-11	0.885861	20
UKB	CAD	ENSG00000145384	4	FABP2	120240849	rs17009129	4	120280617	T	C	0.323108	0.029552	0.00519884	1.31317e-08	-0.212769	0.00799018	3.14946e-156	-0.138892	0.0249847	2.71176e-08	5.45224e-13	0.0854903	20
UKB	CAD	ENSG00000138735	4	PDE5A	120482756	rs2389880	4	120559870	A	T	0.326176	-0.0272007	0.00521797	1.85918e-07	0.148373	0.00796425	1.83954e-77	-0.183327	0.0365187	5.16523e-07	7.34491e-10	0.00505028	20
UKB	CAD	ENSG00000109758	4	HGFAC	3447454	rs16844364	4	3438643	A	G	0.211656	0.0217641	0.00624849	0.000495665	-0.438852	0.00933394	0	-0.0495932	0.0142773	0.000513584	8.03967e-06	0.277221	20
UKB	CAD	ENSG00000138760	4	SCARB2	77117790	rs28563976	4	77097373	C	A	0.135992	-0.0224341	0.00692267	0.00119251	-0.31455	0.00997192	2.19646e-218	0.0713211	0.022124	0.00126547	0.000193776	0.389088	20
UKB	CAD	ENSG00000109610	4	SOD3	24796999	rs12649653	4	24791146	A	G	0.310838	0.0143334	0.00538334	0.00775507	0.289455	0.00760095	0	0.0495186	0.0186436	0.00790578	0.202875	0.0419557	18
UKB	CAD	ENSG00000013810	4	TACC3	1730758	rs4865465	4	1745486	A	G	0.55726	0.0131139	0.00501263	0.00889236	-0.204165	0.00755534	8.01788e-161	-0.0642318	0.0246667	0.00921455	0.0216357	0.227984	20
UKB	CAD	ENSG00000173083	4	HPSE	84234960	rs143771689	4	84185299	T	C	0.0163599	-0.061198	0.0248572	0.0138169	-0.659215	0.0392747	3.15799e-63	0.0928347	0.0381107	0.0148539	0.0488623	0.976403	9
UKB	CAD	ENSG00000163453	4	IGFBP7	57936745	rs1714004	4	57949460	C	T	0.597137	-0.0116498	0.00494999	0.0185978	-0.256429	0.00717891	1.95058e-279	0.0454308	0.0193454	0.018854	0.143488	0.336977	20
UKB	CAD	ENSG00000138755	4	CXCL9	76925545	rs13118503	4	76860470	T	C	0.249489	-0.0134451	0.00572666	0.0188847	-0.149477	0.00804661	4.99002e-77	0.0899473	0.0386161	0.0198448	0.0205567	0.420627	20
UKB	CAD	ENSG00000196616	4	ADH1B	100250023	rs284783	4	100313611	A	G	0.462168	-0.0118832	0.00496014	0.0165868	0.0512212	0.00746405	6.77174e-12	-0.231998	0.102569	0.0237057	0.0222189	0.00674805	4
UKB	CAD	ENSG00000174125	4	TLR1	38825368	rs5743618	4	38798648	A	C	0.327198	-0.0129791	0.00576459	0.0243522	0.502836	0.00928811	0	-0.0258118	0.0114741	0.0244755	0.223894	0.465799	20
UKB	CAD	ENSG00000152583	4	SPARCL1	88423350	rs56273319	4	88413024	G	A	0.381391	-0.010809	0.00505895	0.0326291	0.713632	0.00783376	0	-0.0151465	0.00709096	0.0326769	0.29935	0.0622023	20
UKB	CAD	ENSG00000109320	4	NFKB1	103480474	rs17032705	4	103432974	A	G	0.40184	0.0106796	0.00510174	0.0363204	0.114895	0.00767476	1.14446e-50	0.0929508	0.0448355	0.0381581	0.043946	0.155897	20
UKB	CAD	ENSG00000134363	5	FST	52779710	rs72750233	5	53351058	T	C	0.216769	0.027165	0.00619735	1.16883e-05	0.143813	0.00921173	6.03664e-55	0.188891	0.0447594	2.44151e-05	2.19527e-05	0.109433	20
UKB	CAD	ENSG00000145850	5	TIMD4	156368270	rs7379358	5	156403593	A	T	0.357873	0.0204604	0.00506079	5.27863e-05	-0.178168	0.00745266	2.61214e-126	-0.114838	0.0288079	6.71022e-05	7.01996e-05	0.269234	20
UKB	CAD	ENSG00000196923	5	PDLIM7	176917501	rs335431	5	176920144	A	C	0.523517	0.0249546	0.00533617	2.91822e-06	-0.0419634	0.00747899	2.01345e-08	-0.594675	0.16554	0.000327731	0.00141396	NA	NA
UKB	CAD	ENSG00000131187	5	F12	176832854	rs4976649	5	176833415	A	G	0.563395	-0.0180668	0.00531671	0.000678526	0.693961	0.00785013	0	-0.0260343	0.00766705	0.000684773	0.0186871	0.143648	20
UKB	CAD	ENSG00000181104	5	F2R	76021773	rs168753	5	76028124	T	A	0.177914	-0.0210153	0.00672111	0.00176747	-0.152045	0.0100289	6.44321e-52	0.138217	0.0451351	0.00219639	0.0066387	0.282411	20
UKB	CAD	ENSG00000182578	5	CSF1R	149462895	rs10079250	5	149450132	C	T	0.0664622	0.0280254	0.00932931	0.00266443	-0.397015	0.0143501	1.77415e-168	-0.0705902	0.0236367	0.00282227	0.000345693	0.527345	15
UKB	CAD	ENSG00000113361	5	CDH6	31261523	rs4626350	5	30839451	A	G	0.531697	0.0144805	0.00494527	0.00340991	0.510324	0.00753871	0	0.028375	0.00969951	0.00344004	0.0994785	0.696055	20
UKB	CAD	ENSG00000164400	5	CSF2	131410673	rs25882	5	131411460	C	T	0.245399	-0.0153854	0.00604645	0.0109426	0.243807	0.00938272	7.37879e-149	-0.0631046	0.0249188	0.011328	1.71745e-05	0.602464	20
UKB	CAD	ENSG00000168724	5	DNAJC21	34944367	rs35176895	5	34930387	C	T	0.458078	-0.0125566	0.00502953	0.0125398	-0.107348	0.00754929	6.92305e-46	0.116971	0.0475693	0.0139337	0.128344	0.853905	20
UKB	CAD	ENSG00000205302	5	SNX2	122140506	rs27740	5	122204772	T	A	0.57771	-0.0120882	0.00494693	0.0145424	0.095797	0.00760905	2.40049e-36	-0.126186	0.0526034	0.0164483	0.0164483	0.140008	20
UKB	CAD	ENSG00000050748	5	MAPK9	179689621	rs3763131	5	179734312	C	T	0.217791	-0.015009	0.00629617	0.0171335	0.143033	0.0094902	2.48829e-51	-0.104934	0.0445662	0.0185446	0.0814101	0.985912	20
UKB	CAD	ENSG00000145536	5	ADAMTS16	5230430	rs40468	5	4982814	G	A	0.344581	-0.0110825	0.00514476	0.0312293	-0.122806	0.00745285	5.30395e-61	0.0902441	0.0422498	0.0326824	0.00407231	0.0501691	13
UKB	CAD	ENSG00000132842	5	AP3B1	77444336	rs11746090	5	77339846	A	G	0.284254	-0.0121392	0.00547336	0.026564	-0.0528314	0.00812175	7.77322e-11	0.229772	0.109457	0.0357988	0.0357988	0.322572	8
UKB	CAD	ENSG00000145824	5	CXCL14	134910669	rs6858990	5	134944147	G	A	0.384458	0.0108173	0.00504591	0.032051	-0.0718181	0.0074028	2.97167e-22	-0.150621	0.0719546	0.0363245	0.0320076	0.181376	13
UKB	CAD	ENSG00000198670	6	LPA	161018911	rs56393506	6	161089307	T	C	0.185072	0.158815	0.00687331	4.02463e-118	0.761378	0.0103824	0	0.208589	0.00946496	1.24499e-107	1.62679e-138	1.73176e-07	20
UKB	CAD	ENSG00000122194	6	PLG	161149200	rs11751347	6	161092438	T	C	0.0705521	-0.0684122	0.00878053	6.62975e-15	-0.411884	0.01254	1.31561e-236	0.166096	0.0219095	3.42954e-14	2.99366e-32	6.15745e-46	20
UKB	CAD	ENSG00000130340	6	SNX9	158243764	rs11753210	6	158340849	C	T	0.257669	-0.0185407	0.0057507	0.00126377	-0.0605134	0.00859129	1.8737e-12	0.30639	0.104514	0.00337259	0.011507	0.853756	12
UKB	CAD	ENSG00000118520	6	ARG1	131848722	rs2781668	6	131897278	T	C	0.169734	0.0184525	0.00648596	0.00444138	-0.237197	0.0098563	5.74136e-128	-0.0777938	0.0275346	0.00472351	0.116805	0.65467	20
UKB	CAD	ENSG00000137198	6	GMPR	16267299	rs1042391	6	16290761	A	T	0.404908	-0.0140915	0.00505483	0.00530781	0.25207	0.00753618	2.75362e-245	-0.0559032	0.0201228	0.00546775	0.0145076	0.67738	20
UKB	CAD	ENSG00000255587	6	RAB44	36683282	rs13194096	6	36679830	G	A	0.302658	-0.0147865	0.00548605	0.00703273	-0.119958	0.00801717	1.28824e-50	0.123264	0.0464692	0.0079875	4.6662e-05	0.00212337	20
UKB	CAD	ENSG00000146085	6	MMUT	49414520	rs2448705	6	49451240	T	C	0.413088	-0.0136776	0.00504368	0.00669118	0.101116	0.00804121	2.90804e-36	-0.135267	0.0510269	0.00802795	0.0180903	0.462475	20
UKB	CAD	ENSG00000137221	6	TJAP1	43459778	rs2270860	6	43270151	T	C	0.340491	0.0154087	0.00529228	0.00359654	-0.0481159	0.00806704	2.45374e-09	-0.320241	0.122395	0.00888496	0.00888496	NA	NA
UKB	CAD	ENSG00000079950	6	STX7	132800672	rs3813356	6	132834518	T	C	0.486708	0.0130633	0.00517135	0.0115339	-0.590218	0.0075082	0	-0.022133	0.00876629	0.0115768	0.00699392	0.224691	20
UKB	CAD	ENSG00000164418	6	GRIK2	102073546	rs59321237	6	101329742	T	C	0.0347648	-0.0379923	0.0153416	0.0132706	0.738315	0.022517	8.38618e-236	-0.0514582	0.0208384	0.0135344	0.0379002	0.833731	20
UKB	CAD	ENSG00000146425	6	DYNLT1	159061641	rs2306751	6	159065758	G	C	0.587935	-0.0118906	0.00495786	0.01647	0.0807166	0.00664165	5.52328e-34	-0.147313	0.0626077	0.0186251	0.117246	0.0288712	20
UKB	CAD	ENSG00000146374	6	RSPO3	127480221	rs1936800	6	127436064	T	C	0.48364	0.0112576	0.00487311	0.0208802	0.157172	0.00699728	9.79555e-112	0.071626	0.0311685	0.0215605	0.00351312	0.0356997	20
UKB	CAD	ENSG00000164530	6	PI16	36924326	rs62406524	6	36925976	C	G	0.0736196	0.0182577	0.00886669	0.0394814	-0.430008	0.012682	5.26144e-252	-0.042459	0.0206578	0.0398454	0.00519599	0.000257708	18
UKB	CAD	ENSG00000156711	6	MAPK13	36103944	rs12210946	6	36098130	A	G	0.304703	-0.011835	0.00557494	0.0337634	0.0653819	0.00856026	2.20902e-14	-0.181013	0.0884997	0.0408202	0.0331142	0.286636	6
UKB	CAD	ENSG00000153162	6	BMP6	7804147	rs2327009	6	7718260	T	C	0.453988	-0.00993676	0.00490265	0.0426815	0.133936	0.0075437	1.58562e-70	-0.0741904	0.0368422	0.0440374	0.117105	0.840448	18
UKB	CAD	ENSG00000112139	6	MDGA1	37632769	rs9349050	6	37663624	C	T	0.5	0.0100065	0.00497262	0.0441853	-1.08027	0.00747255	0	-0.009263	0.00460357	0.0442058	0.07208	0.0557797	20
UKB	CAD	ENSG00000146674	7	IGFBP3	45956659	rs11977526	7	46008110	A	G	0.40184	0.0199237	0.00506991	8.50215e-05	0.431625	0.00737985	0	0.0461596	0.0117726	8.82023e-05	0.406039	0.405261	20
UKB	CAD	ENSG00000106538	7	RARRES2	150037079	rs3735167	7	150039555	T	C	0.258691	0.0176541	0.00557917	0.00155466	0.215985	0.00844675	3.27352e-144	0.0817375	0.0260283	0.00168759	0.00576572	0.238362	20
UKB	CAD	ENSG00000105894	7	PTN	136970304	rs10255150	7	137013466	A	G	0.433538	-0.0145252	0.00493388	0.00324034	0.15055	0.00733681	1.43224e-93	-0.0964807	0.0331079	0.00356683	0.221021	0.500524	20
UKB	CAD	ENSG00000179144	7	GIMAP7	150215061	rs3735080	7	150217309	T	C	0.223926	-0.0160983	0.005722	0.0049021	-0.60671	0.00888555	0	0.0265337	0.00943919	0.00493859	0.000110345	0.531553	20
UKB	CAD	ENSG00000196937	7	FAM3C	121012675	rs138090420	7	121036166	A	T	0.0296524	-0.0361083	0.0155318	0.0200825	0.277208	0.021459	3.56207e-38	-0.130257	0.0569294	0.0221348	0.0699209	0.795544	13
UKB	CAD	ENSG00000106178	7	CCL24	75446409	rs55879743	7	75470364	T	C	0.0685072	0.0233193	0.0102833	0.0233478	1.47863	0.0151711	0	0.0157709	0.00695646	0.0233853	0.0806586	0.6891	20
UKB	CAD	ENSG00000121716	7	PILRB	99957578	rs2906657	7	99984089	C	T	0.330266	0.0117699	0.00541952	0.0298743	-1.09256	0.00809773	0	-0.0107727	0.00496103	0.0298955	0.0135117	0.000869857	20
UKB	CAD	ENSG00000085514	7	PILRA	99981436	rs2906657	7	99984089	C	T	0.330266	0.0117699	0.00541952	0.0298743	-0.95339	0.00802956	0	-0.0123453	0.00568543	0.0299017	0.00437287	0.00118551	20
UKB	CAD	ENSG00000106524	7	ANKMY2	16662423	rs4719474	7	16676955	A	C	0.387526	-0.0113823	0.00532796	0.032653	0.081885	0.00800392	1.4461e-24	-0.139003	0.0664699	0.0365086	0.175727	0.233178	13
UKB	CAD	ENSG00000169919	7	GUSB	65436437	rs34356500	7	66236607	T	G	0.529652	-0.0100475	0.00491978	0.0411257	0.122784	0.00698419	3.4889e-69	-0.0818304	0.040338	0.0424972	0.249193	0.512404	20
UKB	CAD	ENSG00000087085	7	ACHE	100491105	rs6976053	7	100512119	T	C	0.460123	0.0102075	0.00506849	0.0440196	0.313169	0.00726754	0	0.0325941	0.0162022	0.0442507	0.0186559	0.227674	20
UKB	CAD	ENSG00000002726	7	AOC1	150540154	rs1049742	7	150554553	T	C	0.0777096	-0.0196213	0.00975201	0.0442174	0.495049	0.0140843	1.20422e-270	-0.039635	0.0197313	0.0445651	0.0180902	0.00514789	20
UKB	CAD	ENSG00000128510	7	CPA4	129948497	rs34587586	7	129938598	T	G	0.388548	-0.00931565	0.0047163	0.0482451	-0.53517	0.00784944	0	0.0174069	0.00881641	0.0483391	0.00395505	0.132295	20
UKB	CAD	ENSG00000175445	8	LPL	19791999	rs1801177	8	19805708	A	G	0.0112474	0.10913	0.0203171	7.81507e-08	-1.47896	0.0252767	0	-0.0737885	0.0137952	8.85121e-08	2.1085e-13	0.00133478	20
UKB	CAD	ENSG00000104728	8	ARHGEF10	1839450	rs13281104	8	1811923	G	A	0.221881	-0.0227148	0.00584206	0.000101013	0.316776	0.00868295	2.09877e-291	-0.0717061	0.0185467	0.000110521	0.000150144	0.00503183	20
UKB	CAD	ENSG00000147443	8	DOK2	21768793	rs67385415	8	21853733	C	T	0.460123	-0.014399	0.00502042	0.00412963	0.0620101	0.00754283	2.01697e-16	-0.232204	0.0857468	0.0067686	0.0400313	0.974641	9
UKB	CAD	ENSG00000104450	8	SPAG1	101220820	rs2439461	8	101223778	A	G	0.56953	0.0126641	0.00494204	0.0103916	-0.714785	0.00772099	0	-0.0177173	0.00691667	0.010421	0.0514693	0.00233343	20
UKB	CAD	ENSG00000164761	8	TNFRSF11B	119949960	rs6469812	8	120128070	C	T	0.543967	0.0117886	0.00491182	0.0163934	0.186665	0.00691015	1.03529e-160	0.0631536	0.0264172	0.01682	0.106378	0.201812	20
UKB	CAD	ENSG00000147654	8	EBAG9	110565083	rs2022934	8	110567774	A	G	0.364008	0.0121602	0.00501569	0.0153324	-0.0685459	0.00771683	6.52829e-19	-0.177402	0.0758494	0.0193418	0.0193418	0.623562	8
UKB	CAD	ENSG00000085788	8	DDHD2	38107906	rs12056698	8	38107873	G	C	0.251534	0.0121288	0.00579041	0.0362035	-0.108912	0.00860018	9.36919e-37	-0.111363	0.0538883	0.0387759	0.0239799	0.00907865	20
UKB	CAD	ENSG00000175164	9	ABO	136130053	rs532436	9	136149830	A	G	0.187117	0.0545625	0.00633523	7.14498e-18	1.08383	0.009832	0	0.0503423	0.00586304	8.97456e-18	1.58698e-10	0.000598548	20
UKB	CAD	ENSG00000119471	9	HSDL2	115188523	rs10817342	9	115199507	T	C	0.420245	0.0208609	0.00502376	3.28927e-05	0.60087	0.00789524	0	0.0347179	0.00837324	3.37908e-05	0.000732211	0.0014696	20
UKB	CAD	ENSG00000090054	9	SPTLC1	94820032	rs45461899	9	94830356	A	C	0.0204499	0.0486348	0.0165842	0.00336134	-0.550489	0.0249556	7.87037e-108	-0.0883484	0.0303914	0.00364884	0.00385788	0.0691168	20
UKB	CAD	ENSG00000135048	9	CEMIP2	74364944	rs62547012	9	74341156	G	A	0.0817996	0.0238798	0.0085147	0.00503893	0.247833	0.0138522	1.3788e-71	0.0963542	0.0347761	0.00559359	0.127573	0.462605	20
UKB	CAD	ENSG00000107165	9	TYRP1	12697862	rs2762461	9	12696499	T	G	0.576687	-0.0146542	0.00512618	0.00425394	-0.077668	0.00792491	1.12048e-22	0.188677	0.0687517	0.00606352	0.0223422	0.486231	20
UKB	CAD	ENSG00000106991	9	ENG	130597115	rs11794565	9	130601277	T	C	0.451943	-0.0136359	0.005198	0.0087085	0.259315	0.00767873	5.33688e-250	-0.0525842	0.0201055	0.008912	0.000250574	0.369859	20
UKB	CAD	ENSG00000136869	9	TLR4	120476733	rs4986790	9	120475302	G	A	0.0572597	0.0266449	0.0101172	0.00844798	-0.327182	0.0162768	7.21277e-90	-0.0814376	0.0311866	0.00901978	0.00206202	0.171772	20
UKB	CAD	ENSG00000041982	9	TNC	117831195	rs7021057	9	117897993	C	T	0.287321	-0.0134868	0.00532397	0.0113018	-0.243987	0.00783089	4.07802e-213	0.0552768	0.0218927	0.0115733	0.0457418	0.171199	20
UKB	CAD	ENSG00000176978	9	DPP7	140007314	rs72777546	9	139580967	T	C	0.0102249	0.0544301	0.0238883	0.0226954	-0.623479	0.028861	1.69045e-103	-0.0873006	0.0385271	0.0234542	0.121075	0.754803	4
UKB	CAD	ENSG00000160323	9	ADAMTS13	136302001	rs74715985	9	136304114	G	A	0.0184049	0.0486276	0.0214908	0.0236535	-1.45882	0.0287105	0	-0.0333335	0.0147463	0.023792	1.12473e-06	0.0382838	20
UKB	CAD	ENSG00000135047	9	CTSL	90342675	rs868561	9	90349202	C	G	0.53272	0.0101531	0.00488506	0.0376733	-0.148068	0.00726605	2.6176e-92	-0.0685703	0.0331631	0.0386715	0.127117	0.621911	20
UKB	CAD	ENSG00000165060	9	FXN	71672330	rs7041781	9	71832343	G	A	0.407975	0.0103432	0.00503905	0.0401109	0.0782615	0.00778499	8.92275e-24	0.132162	0.0657159	0.0443137	0.102646	0.241076	20
UKB	CAD	ENSG00000160447	9	PKN3	131473989	rs13283282	9	131465481	G	C	0.158487	-0.0151647	0.00757994	0.0454321	0.215463	0.0107859	8.83088e-89	-0.0703818	0.0353558	0.0465168	0.0125975	0.175655	20
UKB	CAD	ENSG00000079393	10	DUSP13B	76861585	rs6480771	10	76861680	C	T	0.444785	0.0202902	0.00516343	8.50864e-05	-0.265281	0.00763332	1.24742e-264	-0.0764858	0.019588	9.43344e-05	0.00176049	0.546475	20
UKB	CAD	ENSG00000165609	10	NUDT5	12222736	rs10508438	10	12244079	A	G	0.328221	0.0240259	0.00536288	7.46302e-06	0.0614984	0.00795364	1.05779e-14	0.390675	0.100784	0.000106027	0.000368536	0.0443669	20
UKB	CAD	ENSG00000198873	10	GRK5	121093170	rs10886430	10	121010256	G	A	0.128834	0.0303826	0.00803174	0.000155067	-0.407393	0.0117772	3.37111e-262	-0.074578	0.0198325	0.000169647	0.0173523	0.131328	20
UKB	CAD	ENSG00000185532	10	PRKG1	53404416	rs1937682	10	53678982	T	A	0.258691	0.017657	0.00558687	0.00157525	-0.217952	0.00887058	2.63031e-133	-0.0810133	0.0258447	0.00172074	0.0101311	0.576122	20
UKB	CAD	ENSG00000148600	10	CDHR1	85966835	rs7916271	10	85954220	T	C	0.52454	0.0148036	0.00504643	0.00335176	0.22561	0.0077243	1.54264e-187	0.065616	0.0224804	0.00351377	0.004549	0.283641	20
UKB	CAD	ENSG00000188716	10	DUSP29	76807933	rs4745762	10	76828323	A	C	0.333333	0.0153352	0.00524568	0.00346249	-0.14018	0.00807668	1.77252e-67	-0.109396	0.0379482	0.00394186	0.00912175	0.0524251	20
UKB	CAD	ENSG00000107562	10	CXCL12	44873777	rs2839686	10	44881455	A	G	0.292434	0.0155327	0.00546967	0.00451446	0.188008	0.00830293	1.61434e-113	0.082617	0.0293206	0.00483678	1.44229e-05	0.0209125	20
UKB	CAD	ENSG00000099250	10	NRP1	33545805	rs2506150	10	33483308	A	G	0.375256	0.0142594	0.00507733	0.00497829	-0.304724	0.00766843	0	-0.0467943	0.0167036	0.00508739	0.0951408	0.020555	20
UKB	CAD	ENSG00000095739	10	BAMBI	28969150	rs1034086	10	28934523	C	A	0.56953	-0.0143378	0.00503003	0.00436591	-0.0430118	0.00763129	1.738e-08	0.333346	0.13105	0.0109701	0.0109701	0.583116	3
UKB	CAD	ENSG00000174721	10	FGFBP3	93667792	rs11186737	10	93666349	T	C	0.331288	0.0121949	0.00539995	0.0239251	-0.386033	0.00782684	0	-0.0315902	0.014003	0.0240728	0.000832628	0.00507222	20
UKB	CAD	ENSG00000119917	10	IFIT3	91112147	rs2274878	10	91102098	G	C	0.256646	-0.011961	0.00572674	0.0367414	-0.108425	0.00878322	5.21194e-35	0.110316	0.0535682	0.03946	0.0414772	0.026048	20
UKB	CAD	ENSG00000149428	11	HYOU1	118921419	rs2509121	11	118928253	T	C	0.351738	0.0321854	0.00507198	2.21376e-10	0.183426	0.00759686	8.43393e-129	0.175468	0.0285904	8.3933e-10	2.01867e-08	0.0816022	20
UKB	CAD	ENSG00000109917	11	ZPR1	116651635	rs61905116	11	116649538	G	A	0.0674847	0.0648742	0.010368	3.92127e-10	0.103546	0.0157645	5.08979e-11	0.626525	0.138292	5.88534e-06	5.88534e-06	0.300392	4
UKB	CAD	ENSG00000168056	11	LTBP3	65316216	rs4099470	11	65319986	T	C	0.0449898	0.0417708	0.0104266	6.17138e-05	0.89636	0.0162699	0	0.0466005	0.0116629	6.45278e-05	2.47531e-05	0.435282	20
UKB	CAD	ENSG00000204381	11	LAYN	111421738	rs4938792	11	111420936	C	T	0.406953	0.0198798	0.00525019	0.000152788	-0.381075	0.00734441	0	-0.0521678	0.013814	0.000159078	0.00106996	0.169159	20
UKB	CAD	ENSG00000137745	11	MMP13	102820093	rs562736	11	102826913	T	A	0.578732	-0.0178189	0.00495349	0.000321617	-0.137896	0.00768995	6.6374e-72	0.12922	0.0366376	0.000420346	2.33476e-06	0.000166194	20
UKB	CAD	ENSG00000149968	11	MMP3	102710436	rs678815	11	102713777	C	G	0.530675	0.0170678	0.00495239	0.000568171	0.478635	0.00592748	0	0.0356593	0.0103563	0.000574798	7.61829e-08	0.0228898	20
UKB	CAD	ENSG00000165973	11	NELL1	21144165	rs61652119	11	20955270	A	G	0.0541922	0.0377586	0.0110461	0.000630201	0.793656	0.0170828	0	0.0475755	0.0139556	0.000651878	0.125711	0.828763	20
UKB	CAD	ENSG00000180210	11	F2	46750901	rs11038982	11	46762419	A	C	0.518405	-0.0138414	0.00499678	0.00560431	-0.0979855	0.00759787	4.71304e-38	0.14126	0.0521581	0.00676277	0.187705	0.100372	20
UKB	CAD	ENSG00000174080	11	CTSF	66333643	rs1044522	11	66335832	A	G	0.246421	-0.015791	0.00580636	0.00653593	0.216981	0.00842136	2.15774e-146	-0.072776	0.0269084	0.00683901	3.08375e-05	0.0567341	20
UKB	CAD	ENSG00000086205	11	FOLH1	49198417	rs7119205	11	49211197	A	G	0.0501022	-0.0341691	0.012477	0.00617066	0.192849	0.0173206	8.56053e-29	-0.177181	0.0666265	0.00783003	0.0314384	0.668715	6
UKB	CAD	ENSG00000087884	11	AAMDC	77580817	rs2186564	11	77583266	A	G	0.101227	-0.0212733	0.00803603	0.00811511	-1.06446	0.0123299	0	0.0199851	0.00755294	0.008145	0.0442418	0.910567	20
UKB	CAD	ENSG00000262406	11	MMP12	102739590	rs17368814	11	102748695	G	A	0.126789	0.0196327	0.00755947	0.0094014	-0.749318	0.010568	0	-0.0262008	0.0100952	0.00944915	2.46202e-06	0.000245257	20
UKB	CAD	ENSG00000196611	11	MMP1	102664512	rs534191	11	102671697	T	C	0.403885	-0.0127605	0.00505661	0.0116184	0.448154	0.00784496	0	-0.0284734	0.0112942	0.0116999	3.1476e-07	0.23659	20
UKB	CAD	ENSG00000132256	11	TRIM5	5822137	rs11821656	11	5689144	C	G	0.142127	0.0176469	0.00705726	0.0124009	-0.407554	0.01076	0	-0.0432994	0.0173538	0.0125923	1.60346e-07	0.00428725	20
UKB	CAD	ENSG00000110244	11	APOA4	116692718	rs1729407	11	116677370	G	C	0.5	0.0120292	0.00503283	0.0168416	0.141461	0.0076201	6.26324e-77	0.0850355	0.0358712	0.0177602	0.000378399	3.45181e-05	20
UKB	CAD	ENSG00000149090	11	PAMR1	35502609	rs61736408	11	35456061	C	T	0.130879	-0.0160396	0.00689706	0.0200417	-0.476234	0.0099184	0	0.03368	0.0144995	0.0201876	0.219267	0.257505	12
UKB	CAD	ENSG00000084207	11	GSTP1	67352670	rs762803	11	67352256	A	C	0.41002	0.0114918	0.00500699	0.0217248	0.205266	0.00781302	3.97611e-152	0.0559847	0.0244856	0.0222287	0.0749842	0.0852774	20
UKB	CAD	ENSG00000133789	11	SWAP70	9730082	rs74992301	11	9673993	C	T	0.0501022	-0.0261625	0.0114131	0.0218866	0.289971	0.0157894	2.50905e-75	-0.0902246	0.0396648	0.0229253	4.70781e-11	0.262284	20
UKB	CAD	ENSG00000130592	11	LSP1	1892816	rs907612	11	1874221	T	C	0.384458	0.0116833	0.00523757	0.0257033	0.14921	0.00761124	1.43214e-85	0.0783008	0.0353285	0.0266667	0.187294	0.291957	20
UKB	CAD	ENSG00000262655	11	SPON1	14136975	rs10832164	11	14048480	T	C	0.505112	-0.0111442	0.00508274	0.0283392	-0.29149	0.00715004	0	0.0382318	0.0174623	0.0285682	0.420069	0.911397	20
UKB	CAD	ENSG00000137714	11	FDX1	110318140	rs2724424	11	110261370	A	G	0.356851	-0.0116129	0.00518967	0.0252414	0.0537203	0.0081677	4.79514e-11	-0.216173	0.102043	0.0341379	0.0341379	NA	NA
UKB	CAD	ENSG00000166311	11	SMPD1	6413949	rs1050239	11	6415463	A	G	0.205521	-0.0125434	0.00600126	0.0366068	-0.437682	0.00834479	0	0.0286586	0.0137223	0.0367559	0.240983	0.915545	20
UKB	CAD	ENSG00000124942	11	AHNAK	62262361	rs74853209	11	62296601	C	T	0.0245399	0.0317727	0.0154344	0.0395367	-0.473173	0.0224177	6.84378e-99	-0.0671481	0.0327738	0.0404781	0.301579	0.92197	6
UKB	CAD	ENSG00000156587	11	UBE2L6	57327443	rs28362950	11	57371918	A	G	0.261759	-0.0115116	0.00564659	0.0414823	0.253906	0.00842821	2.23063e-199	-0.045338	0.0222898	0.0419491	0.732629	0.0040926	20
UKB	CAD	ENSG00000111252	12	SH2B3	111866577	rs7296313	12	111878526	C	T	0.202454	-0.0413934	0.00584878	1.47023e-12	-0.0809456	0.00930055	3.22328e-18	0.511373	0.0931299	3.99736e-08	3.99736e-08	0.0905306	15
UKB	CAD	ENSG00000175189	12	INHBC	57837206	rs3741414	12	57844049	T	C	0.195297	-0.0269796	0.00604208	7.99631e-06	-0.659375	0.00865308	0	0.0409169	0.00917906	8.28685e-06	0.000252555	0.219136	20
UKB	CAD	ENSG00000175336	12	APOF	56755497	rs2020854	12	56743367	C	T	0.0664622	-0.0411994	0.00963863	1.91649e-05	-0.351487	0.0143282	6.88647e-133	0.117215	0.0278356	2.5429e-05	0.00124388	0.254448	20
UKB	CAD	ENSG00000090615	12	GOLGA3	133375582	rs11147139	12	133457651	A	G	0.220859	0.0200981	0.0060218	0.000845172	0.118147	0.00895841	1.02353e-39	0.170111	0.0525755	0.00121404	0.000138522	0.683944	20
UKB	CAD	ENSG00000111644	12	ACRBP	6751920	rs7959658	12	6754191	G	A	0.310838	0.0146889	0.0053791	0.00631926	0.160696	0.00782972	1.31853e-93	0.0914081	0.0337688	0.0067918	0.253496	0.0339676	20
UKB	CAD	ENSG00000111405	12	ENDOU	48111434	rs61917617	12	48129562	G	A	0.307771	0.0144978	0.0053672	0.00690923	0.326504	0.00741787	0	0.0444032	0.0164693	0.00701533	0.00460671	0.105689	20
UKB	CAD	ENSG00000089220	12	PEBP1	118578659	rs1051077	12	118582908	T	C	0.0828221	0.0265161	0.0102866	0.00994526	0.172681	0.0158634	1.35145e-27	0.153555	0.0612175	0.0121294	0.0556717	0.627556	16
UKB	CAD	ENSG00000139178	12	C1RL	7252009	rs4963512	12	6942823	G	A	0.593047	0.0133044	0.00517633	0.0101631	-0.0685074	0.00762139	2.4986e-19	-0.194203	0.0785869	0.0134663	0.0657757	NA	NA
UKB	CAD	ENSG00000153233	12	PTPRR	71173186	rs4278599	12	71309063	T	G	0.517382	-0.0124674	0.00494535	0.0117012	0.0402259	0.00733857	4.2189e-08	-0.309934	0.135319	0.0219982	0.0219982	NA	NA
UKB	CAD	ENSG00000018236	12	CNTN1	41276229	rs11177604	12	41045385	A	C	0.354806	0.0114399	0.00510692	0.0250858	0.19899	0.0070555	5.29291e-175	0.0574898	0.025745	0.0255459	0.357216	0.0809956	20
UKB	CAD	ENSG00000182326	12	C1S	7137344	rs146111161	12	6909973	T	C	0.0184049	-0.0442394	0.0205354	0.0312168	-0.258273	0.0277776	1.43285e-20	0.171289	0.0816169	0.0358432	0.0148854	0.00209945	3
UKB	CAD	ENSG00000136011	12	STAB2	104070774	rs115840458	12	104034048	G	A	0.0756646	-0.0205986	0.0102168	0.0437832	0.800343	0.0144	0	-0.0257373	0.0127739	0.0439219	0.0271941	0.0724569	20
UKB	CAD	ENSG00000178498	12	DTX3	58000996	rs2277323	12	58009372	A	G	0.218814	-0.0120507	0.00592947	0.0421191	-0.109285	0.0080435	4.79961e-42	0.110269	0.0548606	0.0444334	2.93869e-05	0.0529044	20
UKB	CAD	ENSG00000187498	13	COL4A1	110880407	rs3742207	13	110818598	G	T	0.322086	0.0290264	0.00518717	2.19603e-08	-0.183177	0.00777182	7.94364e-123	-0.158461	0.029105	5.19624e-08	1.97044e-09	9.217e-11	18
UKB	CAD	ENSG00000153487	13	ING1	111370385	rs9521906	13	111358000	G	T	0.222904	0.0345123	0.00643707	8.25388e-08	-0.0616376	0.00992684	5.326e-10	-0.559923	0.137979	4.9491e-05	4.9491e-05	NA	NA
UKB	CAD	ENSG00000183087	13	GAS6	114545286	rs6602909	13	114551993	C	T	0.362986	0.017459	0.00545434	0.00136978	-0.33847	0.0077855	0	-0.0515822	0.0161583	0.00141143	0.000784847	0.00737829	20
UKB	CAD	ENSG00000080618	13	CPB2	46653245	rs1326401	13	46571602	G	A	0.322086	0.0133075	0.00534469	0.0127799	-0.579042	0.00801703	0	-0.0229818	0.00923571	0.0128331	0.0810502	0.0251926	20
UKB	CAD	ENSG00000122033	13	MTIF3	28017254	rs146301498	13	28010258	A	G	0.0255624	-0.0367723	0.0157491	0.0195495	-0.230415	0.0222863	4.70111e-25	0.159592	0.0700723	0.0227548	0.0370257	0.738516	11
UKB	CAD	ENSG00000178235	13	SLITRK1	84453975	rs2876803	13	84368785	A	T	0.173824	0.0142537	0.00638861	0.0256738	0.157284	0.00978755	4.15423e-58	0.090624	0.0410079	0.0271112	0.126021	0.623666	20
UKB	CAD	ENSG00000184226	13	PCDH9	67340772	rs73196184	13	67808183	A	G	0.111452	-0.0174607	0.00818036	0.0328051	0.340734	0.0117258	1.20218e-185	-0.0512443	0.0240727	0.033277	0.489495	0.111251	17
UKB	CAD	ENSG00000196199	13	MPHOSPH8	20227690	rs35424555	13	20221516	G	A	0.120654	0.0173788	0.0079402	0.0286179	0.0880808	0.0116954	5.02574e-14	0.197305	0.0938764	0.0355749	0.0355749	0.723718	18
UKB	CAD	ENSG00000119630	14	PGF	75415433	rs6574205	14	75453039	C	G	0.547035	0.0325282	0.00493106	4.2069e-11	-0.153021	0.00673509	2.84464e-114	-0.212574	0.0335555	2.37364e-10	5.54797e-07	0.362318	20
UKB	CAD	ENSG00000119640	14	ACYP1	75528063	rs7156328	14	75532941	C	T	0.50818	0.0315813	0.00490506	1.20642e-10	-0.157744	0.00747585	7.87202e-99	-0.200206	0.0325104	7.35704e-10	3.63128e-07	0.0167246	20
UKB	CAD	ENSG00000140105	14	WARS1	100821635	rs2273804	14	100842637	G	C	0.220859	-0.0239427	0.0057453	3.08142e-05	-0.257646	0.00855095	1.9211e-199	0.0929288	0.0225115	3.65826e-05	0.000157575	0.0297051	20
UKB	CAD	ENSG00000066427	14	ATXN3	92541903	rs55656743	14	92540054	G	A	0.225971	-0.0173726	0.0055622	0.00178818	-0.306859	0.00849727	1.43558e-285	0.0566142	0.0181939	0.00186006	0.128907	0.0825053	20
UKB	CAD	ENSG00000185559	14	DLK1	101198302	rs10146962	14	101170540	C	T	0.371166	-0.0157998	0.0051055	0.00197034	-0.446676	0.00772651	0	0.035372	0.0114463	0.00199993	0.000491545	0.025354	20
UKB	CAD	ENSG00000125952	14	MAX	65521153	rs8005829	14	65576165	T	C	0.613497	-0.0101364	0.00498608	0.0420578	0.0784266	0.00776087	5.22879e-24	-0.129247	0.0648501	0.0462595	0.0462595	0.0113596	20
UKB	CAD	ENSG00000140564	15	FURIN	91419306	rs2071410	15	91420940	G	C	0.321063	0.0605367	0.00538563	2.58215e-29	0.194343	0.00785385	3.51555e-135	0.311494	0.0304371	1.39604e-24	5.94871e-15	1.92579e-09	20
UKB	CAD	ENSG00000182511	15	FES	91432966	rs1894401	15	91429042	A	G	0.531697	-0.0592628	0.00501285	2.9981e-32	0.133012	0.00765015	1.03777e-67	-0.445545	0.045574	1.42314e-22	6.67894e-23	0.657665	18
UKB	CAD	ENSG00000166949	15	SMAD3	67421806	rs34189958	15	67356481	A	C	0.242331	-0.0288216	0.0056971	4.21478e-07	0.245182	0.00885131	6.96688e-169	-0.117552	0.0236206	6.46862e-07	4.56898e-05	0.00625978	20
UKB	CAD	ENSG00000166831	15	RBPMS2	65049939	rs28711906	15	65062278	A	T	0.0388548	-0.0392143	0.0101105	0.000105067	0.180936	0.0175589	6.7236e-25	-0.21673	0.0597059	0.000283465	0.000491336	0.936348	14
UKB	CAD	ENSG00000157766	15	ACAN	89382626	rs4293349	15	89253550	C	T	0.166667	0.0146872	0.00615237	0.0169757	0.133883	0.00886503	1.56208e-51	0.109701	0.0465239	0.0183758	0.211983	0.480007	20
UKB	CAD	ENSG00000138592	15	USP8	50761598	rs4380013	15	50759428	A	G	0.216769	0.0155696	0.00647087	0.0161234	0.09103	0.00945747	6.25892e-22	0.171039	0.0732725	0.019581	0.00795106	0.774747	9
UKB	CAD	ENSG00000182175	15	RGMA	93605468	rs3752102	15	93616014	A	C	0.490798	-0.0120758	0.00518751	0.01992	-0.227453	0.00726355	2.98079e-215	0.0530912	0.0228699	0.0202628	0.338848	0.0323273	20
UKB	CAD	ENSG00000140403	15	DNAJA4	78565483	rs11635166	15	78538899	T	C	0.184049	0.0136825	0.00662879	0.0390083	0.156735	0.00949318	3.09455e-61	0.0872969	0.0426222	0.0405448	0.00916117	0.163593	20
UKB	CAD	ENSG00000166825	15	ANPEP	90343380	rs1042499	15	90328305	C	T	0.0582822	0.02173	0.0108441	0.0450862	0.818797	0.0161798	0	0.0265389	0.0132543	0.0452546	0.0447177	0.447435	10
UKB	CAD	ENSG00000087253	16	LPCAT2	55581781	rs16955343	16	55566309	T	C	0.0541922	-0.0400084	0.0109305	0.000251977	-0.252858	0.0179781	6.25458e-45	0.158225	0.0446678	0.00039672	0.00039672	0.281367	14
UKB	CAD	ENSG00000159713	16	TPPP3	67425567	rs13334364	16	67332365	C	T	0.0715746	-0.0314965	0.00891191	0.000409007	-0.117271	0.0146653	1.27997e-15	0.268579	0.0830855	0.00122687	0.00122687	0.573536	17
UKB	CAD	ENSG00000063854	16	HAGH	1861390	rs11248891	16	1860128	T	C	0.0725971	0.0268823	0.00900743	0.00284082	-0.154165	0.0127804	1.6638e-33	-0.174373	0.0601889	0.00376626	0.0311527	0.0400985	20
UKB	CAD	ENSG00000103415	16	HMOX2	4542520	rs841231	16	4583147	T	C	0.281186	0.0155578	0.00552698	0.00487954	0.115176	0.00859124	5.56031e-41	0.135078	0.0490337	0.00587262	0.0112316	0.43615	19
UKB	CAD	ENSG00000103024	16	NME3	1821009	rs2917508	16	1815337	A	G	0.200409	0.0159474	0.00612093	0.00917707	-0.160295	0.00916792	1.88625e-68	-0.0994877	0.038607	0.00996812	0.0006508	0.934852	20
UKB	CAD	ENSG00000015413	16	DPEP1	89692290	rs409170	16	89682350	G	A	0.600204	0.0132019	0.0053836	0.014197	0.798895	0.00764329	0	0.0165252	0.00674067	0.0142236	0.128667	0.0204128	20
UKB	CAD	ENSG00000006210	16	CX3CL1	57412673	rs683544	16	57408778	T	C	0.578732	-0.0118384	0.00500646	0.0180482	-0.212176	0.00762524	2.13323e-170	0.0557953	0.0236809	0.0184662	0.00924825	0.7701	20
UKB	CAD	ENSG00000005194	16	CIAPIN1	57471716	rs686402	16	57486613	T	C	0.521472	-0.0118666	0.00489132	0.0152637	0.055789	0.0074758	8.48202e-14	-0.212706	0.092192	0.0210435	0.0210435	0.187306	8
UKB	CAD	ENSG00000103175	16	WFDC1	84345951	rs400345	16	84328494	T	C	0.180982	0.0143698	0.00635976	0.0238528	-0.356505	0.00994569	2.18645e-281	-0.0403075	0.0178746	0.0241323	0.885773	0.573056	20
UKB	CAD	ENSG00000065054	16	NHERF2	2082192	rs3211995	16	2089006	A	G	0.173824	-0.0157518	0.00706327	0.0257404	-0.147317	0.0102938	1.86206e-46	0.106925	0.0485247	0.0275586	0.10591	0.290318	20
UKB	CAD	ENSG00000172382	16	PRSS27	2766486	rs71386687	16	2767894	T	G	0.0582822	-0.0227718	0.0105491	0.0308772	0.386516	0.0130422	5.1695e-193	-0.0589156	0.0273651	0.0313228	0.349344	0.780067	19
UKB	CAD	ENSG00000090565	16	RAB11FIP3	524330	rs74847787	16	546321	C	T	0.0316973	-0.0320671	0.0143609	0.0255529	-0.16458	0.0216405	2.84511e-14	0.194842	0.0909414	0.0321532	0.012202	0.380576	5
UKB	CAD	ENSG00000103056	16	SMPD3	68437321	rs4783557	16	68403945	C	T	0.49591	0.0113676	0.00492209	0.0209152	0.0431049	0.0077215	2.37149e-08	0.26372	0.123575	0.0328354	0.0328354	NA	NA
UKB	CAD	ENSG00000102854	16	MSLN	814800	rs2235503	16	810593	A	C	0.162577	-0.0140402	0.00658098	0.0328881	0.75362	0.00937124	0	-0.0186303	0.00873556	0.0329496	0.0452846	0.878363	20
UKB	CAD	ENSG00000213658	16	LAT	28999126	rs151234	16	28505660	C	G	0.139059	0.0170606	0.00793815	0.031619	0.0635005	0.0111747	1.32727e-08	0.268669	0.133651	0.0444076	0.0444076	NA	NA
UKB	CAD	ENSG00000172236	16	TPSAB1	1291468	rs3874639	16	1294822	G	A	0.51227	-0.010392	0.00527345	0.0487675	0.783333	0.00751672	0	-0.0132663	0.00673327	0.0488079	0.0117998	0.847596	20
UKB	CAD	ENSG00000035862	17	TIMP2	76885264	rs8066695	17	76913843	C	T	0.470348	0.0272891	0.00496299	3.82985e-08	0.0932838	0.00759236	1.07004e-34	0.292538	0.0582878	5.19789e-07	2.87992e-05	0.00883721	20
UKB	CAD	ENSG00000161533	17	ACOX1	73956423	rs2608880	17	73938957	T	C	0.359918	-0.0269818	0.00518585	1.96141e-07	-0.0769015	0.00804843	1.23765e-21	0.350861	0.0767847	4.89082e-06	4.89082e-06	0.0965917	20
UKB	CAD	ENSG00000161649	17	CD300LG	41932762	rs72836561	17	41926126	T	C	0.0347648	0.0657979	0.0155591	2.34825e-05	-1.07199	0.0202519	0	-0.0613792	0.0145604	2.49248e-05	7.63308e-06	0.1162	19
UKB	CAD	ENSG00000266967	17	AARSD1	41109529	rs323500	17	41140545	T	C	0.333333	0.0224502	0.00543313	3.59482e-05	0.131661	0.00797008	2.66014e-61	0.170515	0.0425374	6.10832e-05	0.000753826	0.0137436	20
UKB	CAD	ENSG00000184988	17	TMEM106A	41367958	rs1554063	17	41287145	C	T	0.364008	0.0209163	0.00517864	5.36899e-05	-0.103856	0.00793328	3.69828e-39	-0.201397	0.052183	0.000113645	0.00182455	0.0227376	20
UKB	CAD	ENSG00000108828	17	VAT1	41171882	rs7210098	17	41293613	T	C	0.366053	0.0206912	0.0052341	7.71296e-05	-0.140627	0.00796081	7.81461e-70	-0.147135	0.0381404	0.000114444	0.000233775	0.0187643	20
UKB	CAD	ENSG00000091583	17	APOH	64230397	rs1801689	17	64210580	C	A	0.0398773	0.0597963	0.0161145	0.000206678	-1.4615	0.0222055	0	-0.0409143	0.0110435	0.000211535	0.0164586	0.0240845	13
UKB	CAD	ENSG00000141505	17	ASGR1	7079817	rs55714927	17	7080316	T	C	0.184049	-0.0222611	0.00660027	0.000744196	-0.19305	0.00938679	5.51948e-94	0.115313	0.0346461	0.000873786	0.026496	0.226406	16
UKB	CAD	ENSG00000108950	17	FAM20A	66564381	rs2286556	17	66533979	G	C	0.313906	-0.016282	0.00535197	0.00234825	-0.219362	0.00796991	9.12026e-167	0.0742242	0.0245465	0.00249601	0.000406426	0.0164947	20
UKB	CAD	ENSG00000108578	17	BLMH	28597148	rs1050565	17	28576076	C	T	0.329243	0.0152031	0.00520313	0.00347886	0.57895	0.00778994	0	0.0262598	0.00899413	0.00350413	6.82448e-06	0.0132214	20
UKB	CAD	ENSG00000186074	17	CD300LF	72699784	rs9908425	17	72685025	G	C	0.170757	0.0164406	0.00652366	0.0117306	-1.07399	0.00997385	0	-0.015308	0.0060759	0.0117536	0.0247267	0.257291	17
UKB	CAD	ENSG00000182853	17	VMO1	4689154	rs8078118	17	4690038	A	C	0.425358	0.0120439	0.00509054	0.0179848	0.755324	0.0076111	0	0.0159453	0.00674145	0.0180175	0.117822	0.147233	20
UKB	CAD	ENSG00000169696	17	ASPSCR1	79954983	rs8074498	17	79954544	A	T	0.574642	-0.0120582	0.00523672	0.0213001	-0.213285	0.00756964	1.13914e-174	0.0565355	0.0246345	0.0217348	0.111262	0.891549	20
UKB	CAD	ENSG00000167941	17	SOST	41833633	rs9899889	17	41823225	G	T	0.408998	-0.0116965	0.0050672	0.0209843	-0.0578365	0.00698804	1.26853e-16	0.202233	0.0909561	0.0261879	0.0275364	0.00171741	10
UKB	CAD	ENSG00000108622	17	ICAM2	62088974	rs74787440	17	62121787	T	G	0.139059	0.0148164	0.00664001	0.0256556	0.0779093	0.00760976	1.33876e-24	0.190175	0.0872281	0.0292423	0.0168607	0.270409	11
UKB	CAD	ENSG00000240505	17	TNFRSF13B	16854281	rs34562254	17	16842991	A	G	0.107362	-0.0163324	0.00793288	0.0395117	-0.173645	0.0123903	1.26998e-44	0.094056	0.0461748	0.0416545	0.0643536	0.770629	20
UKB	CAD	ENSG00000132386	17	SERPINF1	1673091	rs62088172	17	1666253	T	C	0.346626	0.0104039	0.00522457	0.0464436	-0.282879	0.00769371	6.09233e-296	-0.0367786	0.0184964	0.0467647	0.649804	0.261675	20
UKB	CAD	ENSG00000171791	18	BCL2	60888970	rs4987845	18	60795188	T	C	0.113497	0.0308301	0.00890567	0.000536477	-0.0836381	0.0127266	4.96707e-11	-0.368613	0.120348	0.00219212	0.00341368	NA	NA
UKB	CAD	ENSG00000141434	18	MEP1B	29782700	rs680321	18	29797958	C	T	0.440695	-0.0104728	0.00492211	0.0333614	-1.07416	0.00762105	0	0.00974977	0.00458281	0.0333815	0.363157	0.436574	20
UKB	CAD	ENSG00000166401	18	SERPINB8	61662138	rs3826616	18	61654463	G	A	0.539877	0.0111323	0.00532801	0.0366729	-0.726747	0.00755829	0	-0.015318	0.00733305	0.0367173	0.377311	NA	NA
UKB	CAD	ENSG00000130203	19	APOE	45410849	rs429358	19	45411941	C	T	0.157464	0.091423	0.00707914	3.73243e-38	-1.01199	0.0103711	0	-0.0903399	0.00705627	1.5819e-37	9.37267e-55	2.56492e-13	20
UKB	CAD	ENSG00000105329	19	TGFB1	41833660	rs73045269	19	41825191	T	C	0.153374	0.0629762	0.00695029	1.29318e-19	0.287976	0.00986667	2.85659e-187	0.218686	0.0252712	4.99271e-18	1.63594e-21	2.65914e-07	20
UKB	CAD	ENSG00000187244	19	BCAM	45318503	rs28399654	19	45316588	A	G	0.0296524	-0.0921087	0.0160367	9.26737e-09	-0.654361	0.019982	3.29317e-235	0.140761	0.0248815	1.53805e-08	3.2074e-11	5.4915e-11	17
UKB	CAD	ENSG00000167772	19	ANGPTL4	8433714	rs2278236	19	8431581	A	G	0.5409	-0.0175912	0.00514519	0.000628622	0.279904	0.00751661	1.6532e-301	-0.0628471	0.0184593	0.000662527	2.64802e-10	0.0080215	20
UKB	CAD	ENSG00000179954	19	SSC5D	56015119	rs8103017	19	55999142	G	C	0.296524	-0.0192896	0.005723	0.000750201	0.514434	0.00799455	0	-0.0374968	0.0111401	0.000762863	0.0270815	0.115673	20
UKB	CAD	ENSG00000105287	19	PRKD2	47198958	rs75206071	19	47274332	A	G	0.146217	0.0242332	0.00707445	0.000613765	0.0610124	0.0107707	1.47319e-08	0.397185	0.135503	0.00337654	0.00337654	NA	NA
UKB	CAD	ENSG00000186567	19	CEACAM19	45176588	rs62119322	19	45175069	C	G	0.0143149	-0.046418	0.0166316	0.00525531	0.623089	0.0220035	2.09119e-176	-0.0744966	0.0268215	0.00547795	2.25056e-10	1.19828e-08	20
UKB	CAD	ENSG00000132002	19	DNAJB1	14648392	rs60066737	19	14652119	T	C	0.224949	-0.0181377	0.00613446	0.0031096	-0.0521056	0.00932668	2.31393e-08	0.348095	0.133202	0.00896782	0.00896782	NA	NA
UKB	CAD	ENSG00000007129	19	CEACAM21	42074542	rs62119412	19	42036509	T	A	0.0521472	0.0291354	0.0116192	0.0121583	1.78288	0.0191299	0	0.0163418	0.00651947	0.0121895	2.67848e-16	0.338227	20
UKB	CAD	ENSG00000187116	19	LILRA5	54821395	rs414135	19	54813872	T	A	0.300613	0.0134906	0.0054191	0.0127939	-0.359963	0.00784112	0	-0.0374778	0.0150767	0.0129259	0.558781	0.00343275	20
UKB	CAD	ENSG00000167759	19	KLK13	51563627	rs3760739	19	51538561	T	G	0.306748	-0.0124042	0.00521607	0.0174035	-0.454419	0.00788647	0	0.0272968	0.0114883	0.0174992	0.347664	0.1071	18
UKB	CAD	ENSG00000167641	19	PPP1R14A	38744525	rs71354995	19	38791841	G	A	0.311861	0.012921	0.00556785	0.0203062	-0.226294	0.00862981	1.47755e-151	-0.0570982	0.0247007	0.0207994	0.00633003	0.659638	20
UKB	CAD	ENSG00000105248	19	YJU2	4258081	rs694443	19	4230121	G	A	0.237219	0.0157438	0.00644787	0.0146179	0.0618563	0.00937207	4.10961e-11	0.254522	0.111144	0.0220201	0.0220201	NA	NA
UKB	CAD	ENSG00000131943	19	C19orf12	30198245	rs1048104	19	30193182	C	G	0.576687	-0.0119454	0.00505612	0.0181491	-0.0578535	0.00772932	7.15814e-14	0.206477	0.0916455	0.0242596	0.0242596	0.322498	9
UKB	CAD	ENSG00000186474	19	KLK12	51535417	rs3745540	19	51535130	G	A	0.56544	-0.0113653	0.00511586	0.0263111	-1.1666	0.00780875	0	0.00974228	0.00438576	0.0263277	0.331564	0.137803	18
UKB	CAD	ENSG00000167601	19	AXL	41746400	rs66841352	19	41739180	C	G	0.386503	-0.0110895	0.0050821	0.0291044	-0.174151	0.00752716	1.99522e-118	0.0636774	0.0293116	0.0298233	2.67634e-06	6.95245e-12	20
UKB	CAD	ENSG00000130287	19	NCAN	19342905	rs3761077	19	19325963	T	G	0.104294	-0.0166459	0.00821811	0.0428152	-0.240654	0.0112025	2.28561e-102	0.0691692	0.0343005	0.043741	0.00228884	0.00161467	20
UKB	CAD	ENSG00000124299	19	PEPD	33945277	rs17569	19	33882222	A	G	0.138037	-0.0136389	0.00686989	0.0471089	-0.492782	0.0102122	0	0.0276774	0.0139528	0.0472957	0.0543687	0.00977954	20
UKB	CAD	ENSG00000101000	20	PROCR	33781959	rs867186	20	33764554	G	A	0.0879346	-0.0483946	0.00813579	2.70847e-09	0.730253	0.0138235	0	-0.066271	0.0112115	3.40032e-09	1.55688e-09	0.0453669	20
UKB	CAD	ENSG00000197586	20	ENTPD6	25192520	rs117495226	20	25565515	C	G	0.0296524	-0.0404229	0.0152687	0.00811028	-1.77964	0.021026	0	0.0227141	0.00858384	0.00814137	0.156906	0.240977	20
UKB	CAD	ENSG00000100979	20	PLTP	44534027	rs6073958	20	44551855	C	T	0.222904	-0.0154312	0.00607489	0.0110801	-0.501642	0.00911869	0	0.0307614	0.0121229	0.0111661	0.000262287	0.00510983	20
UKB	CAD	ENSG00000198053	20	SIRPA	1898026	rs6136377	20	1896288	G	A	0.373211	0.0128155	0.0051834	0.0134205	-1.234	0.00784906	0	-0.0103853	0.004201	0.013432	0.0992441	0.370798	20
UKB	CAD	ENSG00000198959	20	TGM2	36775384	rs2076380	20	36793529	A	G	0.320041	0.0126581	0.00520047	0.0149314	-0.164734	0.00772644	7.27752e-101	-0.0768399	0.0317739	0.0155919	0.00023672	0.000503803	20
UKB	CAD	ENSG00000125970	20	RALY	32638783	rs4911403	20	32672949	A	G	0.59816	0.0122343	0.00501418	0.0146901	0.0676338	0.00767381	1.21199e-18	0.18089	0.0769256	0.0186986	0.0138569	0.235658	13
UKB	CAD	ENSG00000243646	21	IL10RB	34660582	rs2247960	21	34661145	G	A	0.436605	0.0155592	0.0049426	0.0016441	0.530431	0.00747414	0	0.0293331	0.00932725	0.00166157	0.0813016	0.0210818	20
UKB	CAD	ENSG00000160223	21	ICOSLG	45648873	rs7280853	21	45649640	T	C	0.215746	-0.0128053	0.00609731	0.0357158	0.427316	0.00946268	0	-0.0299667	0.0142843	0.0359157	0.493945	0.00680594	19
UKB	CAD	ENSG00000133433	22	GSTT2B	24301492	rs5751777	22	24267047	T	C	0.610429	-0.025355	0.00500599	4.08528e-07	-1.03725	0.00774703	0	0.0244445	0.00482966	4.16364e-07	1.17466e-05	0.0502287	20
UKB	CAD	ENSG00000240972	22	MIF	24236992	rs5751771	22	24258777	T	C	0.605317	-0.0257259	0.00497074	2.27343e-07	-0.105477	0.00757604	4.6281e-44	0.243901	0.0502771	1.22762e-06	2.01226e-05	0.125819	20
UKB	CAD	ENSG00000099977	22	DDT	24317787	rs4822453	22	24254862	T	G	0.59407	-0.0242065	0.00494134	9.64403e-07	-0.184443	0.00740289	5.11685e-137	0.131241	0.0273035	1.53415e-06	8.13343e-05	0.0789484	20
UKB	CAD	ENSG00000093010	22	COMT	19943196	rs4680	22	19951271	A	G	0.501022	0.0220224	0.00492714	7.83622e-06	-0.444885	0.0075906	0	-0.0495013	0.0111072	8.32426e-06	0.00146408	0.0410266	20
UKB	CAD	ENSG00000099994	22	SUSD2	24581265	rs117587385	22	24577204	A	G	0.0429448	-0.0570641	0.0135486	2.53327e-05	1.20452	0.0194643	0	-0.047375	0.0112741	2.64458e-05	9.27121e-07	0.0193827	20
UKB	CAD	ENSG00000099998	22	GGT5	24628349	rs11090315	22	24642881	G	A	0.231084	-0.0255076	0.00617699	3.63622e-05	0.32933	0.00937613	2.86993e-270	-0.0774531	0.0188854	4.10995e-05	5.74469e-06	0.00298357	20
UKB	CAD	ENSG00000244486	22	SCARF2	20785494	rs361566	22	20785639	A	G	0.175869	-0.0232649	0.00627997	0.000211711	-0.373673	0.00826214	0	0.0622599	0.0168623	0.000222279	0.0120055	0.0561904	20
UKB	CAD	ENSG00000100024	22	UPB1	24907217	rs79402568	22	24891700	T	C	0.0531697	-0.0324402	0.012704	0.0106631	-0.093095	0.0167043	2.50242e-08	0.348464	0.150105	0.0202617	0.0202617	NA	NA
UKB	CAD	ENSG00000100147	22	CCDC134	42212426	rs28384790	22	42060917	C	G	0.43047	-0.0121134	0.00502444	0.0159137	-0.0570034	0.00764801	9.09913e-14	0.212503	0.0926393	0.0217979	0.0100449	0.49734	20
UKB	CAD	ENSG00000186716	22	BCR	23591058	rs142238209	22	23453393	G	C	0.0122699	-0.0474808	0.0216542	0.0283304	-0.242725	0.031636	1.68771e-14	0.195616	0.0927848	0.0350073	0.106863	0.116518	7
UKB	CAD	ENSG00000196576	22	PLXNB2	50729742	rs4076566	22	50723474	A	G	0.387526	0.0104917	0.00534063	0.0494721	-0.391361	0.00743093	0	-0.0268082	0.0136558	0.0496305	0.127121	0.447552	20
UKB	VTE	ENSG00000092969	1	TGFB2	218568320	rs7538934	1	218694349	T	C	0.135992	0.0538	0.0082	5.34569e-11	0.196627	0.0118193	3.81853e-62	0.273615	0.0448294	1.03794e-09	1.03794e-09	0.121843	20
UKB	VTE	ENSG00000143196	1	DPT	168681575	rs1018454	1	168697761	C	A	0.57362	-0.033	0.0054	9.89399e-10	0.330338	0.00699502	0	-0.0998977	0.0164832	1.35633e-09	7.26052e-24	6.00261e-10	20
UKB	VTE	ENSG00000163431	1	LMOD1	201890650	rs2819351	1	201885157	T	C	0.315951	0.0321	0.0057	1.78567e-08	-0.192482	0.00717004	9.56648e-159	-0.166769	0.0302577	3.55567e-08	2.35493e-09	2.41133e-05	20
UKB	VTE	ENSG00000118298	1	CA14	150233562	rs1122967	1	150258838	G	C	0.54908	0.0302	0.0054	2.23704e-08	0.173857	0.00718448	2.28034e-129	0.173706	0.0318787	5.06631e-08	3.40166e-06	3.36403e-05	20
UKB	VTE	ENSG00000143369	1	ECM1	150483402	rs3737240	1	150483355	T	C	0.375256	-0.0294	0.0055	9.01904e-08	-0.677007	0.00783847	0	0.0434264	0.00813954	9.5415e-08	2.28353e-06	0.000163916	20
UKB	VTE	ENSG00000171819	1	ANGPTL7	11252725	rs11581010	1	11212458	G	A	0.236196	0.0334	0.0063	1.148e-07	-0.370037	0.00865451	0	-0.0902612	0.0171557	1.43043e-07	0.00180401	0.592281	20
UKB	VTE	ENSG00000143126	1	CELSR2	109805267	rs12740374	1	109817590	T	G	0.213701	0.0335	0.0064	1.65544e-07	0.46018	0.0090776	0	0.0727976	0.0139815	1.92236e-07	2.26105e-05	0.0432694	20
UKB	VTE	ENSG00000120937	1	NPPB	11918262	rs198389	1	11919271	G	A	0.41002	0.0247	0.0054	4.78331e-06	0.182749	0.0076035	1.20223e-127	0.135158	0.0300791	7.00862e-06	0.000236531	0.27256	20
UKB	VTE	ENSG00000160712	1	IL6R	154409798	rs4129267	1	154426264	T	C	0.353783	0.0246	0.0055	7.72283e-06	1.10524	0.00780922	0	0.0222576	0.00497878	7.80386e-06	0.00136378	0.00061111	20
UKB	VTE	ENSG00000143641	1	GALNT2	230305803	rs621328	1	230310414	A	G	0.162577	0.0325	0.0073	8.50524e-06	-0.334556	0.0101224	1.50214e-239	-0.0971437	0.022017	1.02323e-05	0.00175647	0.016414	20
UKB	VTE	ENSG00000123836	1	PFKFB2	207231040	rs1560	1	207250631	G	A	0.440695	0.0225	0.0054	3.09086e-05	-0.188351	0.00742106	4.13036e-142	-0.119458	0.0290536	3.92877e-05	0.0120624	0.00748512	20
UKB	VTE	ENSG00000072694	1	FCGR2B	161640691	rs1801274	1	161479745	G	A	0.505112	-0.0216	0.0054	6.33425e-05	-0.450778	0.00771422	0	0.0479172	0.0120073	6.58893e-05	9.20714e-05	0.028798	20
UKB	VTE	ENSG00000155380	1	SLC16A1	113477342	rs6670866	1	113428827	G	A	0.575665	0.0247	0.0054	4.78331e-06	-0.0618751	0.00775415	1.46791e-15	-0.399191	0.100594	7.23742e-05	0.000274614	0.625677	9
UKB	VTE	ENSG00000188157	1	AGRN	973499	rs3121560	1	968226	A	C	0.342536	0.0221	0.0057	0.000105668	-0.377555	0.00776603	0	-0.0585345	0.0151451	0.000111125	0.00133617	0.774249	20
UKB	VTE	ENSG00000000971	1	CFH	196668904	rs731557	1	196705015	A	C	0.190184	0.027	0.0073	0.000216766	0.421186	0.00968701	0	0.0641047	0.0173946	0.000228415	0.00195402	0.0870182	20
UKB	VTE	ENSG00000203710	1	CR1	207742301	rs614709	1	207753275	C	T	0.225971	-0.0231	0.0065	0.000379641	-0.447315	0.00932635	0	0.0516415	0.014571	0.00039391	0.0947329	0.620334	20
UKB	VTE	ENSG00000143226	1	FCGR2A	161484512	rs11810143	1	161480649	G	A	0.146217	0.0289	0.0083	0.000497818	-1.47429	0.0118432	0	-0.0196027	0.00563203	0.000500355	0.00222203	0.000269139	20
UKB	VTE	ENSG00000120332	1	TNN	175077090	rs3980182	1	175077533	C	G	0.584867	-0.0187	0.0054	0.000534262	-0.554846	0.00762785	0	0.033703	0.00974345	0.000542094	5.00743e-06	0.0602602	20
UKB	VTE	ENSG00000117592	1	PRDX6	173452212	rs33951697	1	173458326	T	C	0.159509	-0.0249	0.0071	0.000453117	0.17395	0.00956473	6.59026e-74	-0.143145	0.0415683	0.000574024	0.000237386	0.545141	20
UKB	VTE	ENSG00000158874	1	APOA2	161192752	rs4503368	1	161190250	C	T	0.574642	-0.0221	0.0062	0.000364528	0.0537627	0.00743518	4.79954e-13	-0.411066	0.128572	0.00138791	0.00138791	0.00211078	5
UKB	VTE	ENSG00000116161	1	CACYBP	174974732	rs12565973	1	173989219	T	C	0.111452	-0.0281	0.0087	0.0012384	-0.17148	0.0120672	7.88865e-46	0.163868	0.0520288	0.00163519	0.0067582	0.49799	20
UKB	VTE	ENSG00000143702	1	CEP170	243353190	rs12741781	1	243428152	G	T	0.355828	0.0189	0.0057	0.000913846	0.0709513	0.00802738	9.6873e-19	0.26638	0.0858039	0.00190587	0.00577641	0.113358	20
UKB	VTE	ENSG00000158859	1	ADAMTS4	161161468	rs4656993	1	161176137	G	A	0.584867	-0.0171	0.0054	0.00154197	-0.118273	0.00765873	8.42364e-54	0.144581	0.0466071	0.00192141	0.0390344	0.0274249	20
UKB	VTE	ENSG00000117601	1	SERPINC1	173879702	rs2227590	1	173886037	A	G	0.120654	-0.0292	0.0086	0.000685412	0.0820763	0.0115729	1.32099e-12	-0.355767	0.11617	0.00219514	0.00265844	0.76467	6
UKB	VTE	ENSG00000158747	1	NBL1	19954211	rs12408663	1	19968058	C	T	0.233129	-0.0203	0.0065	0.00178971	-0.123387	0.00882113	1.85394e-44	0.164523	0.0539769	0.00230349	0.00338842	0.751492	17
UKB	VTE	ENSG00000116521	1	SCAMP3	155228996	rs1142287	1	155230131	T	C	0.273006	0.0187	0.0063	0.00299497	-0.0849939	0.00857321	3.62244e-23	-0.220016	0.077374	0.00446157	0.012468	0.259939	20
UKB	VTE	ENSG00000121769	1	FABP3	31843899	rs61780805	1	31877051	T	C	0.0449898	0.039	0.0134	0.00360911	-0.191542	0.0162131	3.30369e-32	-0.203611	0.0720502	0.00471398	0.0230093	0.416321	7
UKB	VTE	ENSG00000174175	1	SELP	169578759	rs6136	1	169563951	G	T	0.0869121	-0.0237	0.0084	0.00478103	-0.403494	0.0117671	1.10558e-257	0.0587369	0.0208885	0.00492458	1.32925e-10	5.78165e-11	15
UKB	VTE	ENSG00000162692	1	VCAM1	101194950	rs140681973	1	101129006	C	T	0.201431	0.0185	0.0065	0.00442508	-0.104273	0.00907495	1.47775e-30	-0.177419	0.0642203	0.00573322	0.0125825	0.404596	19
UKB	VTE	ENSG00000142949	1	PTPRF	44040098	rs2842194	1	44028962	A	G	0.258691	0.0182	0.0064	0.0044586	-0.089483	0.00861582	2.87474e-25	-0.203391	0.0741546	0.00609191	0.0184698	0.842678	9
UKB	VTE	ENSG00000137960	1	GIPC2	78524677	rs7537908	1	78518939	G	A	0.214724	-0.0181	0.0067	0.0069029	-0.31388	0.00896857	2.43225e-268	0.0576654	0.0214092	0.00707104	0.00241479	0.126235	20
UKB	VTE	ENSG00000162494	1	LRRC38	13820970	rs425097	1	13821440	T	C	0.305726	0.0153	0.0058	0.00834135	0.356986	0.00808524	0	0.0428588	0.0162761	0.00845757	0.0775206	0.522909	20
UKB	VTE	ENSG00000007908	1	SELE	169712814	rs2750014	1	169903077	T	C	0.276074	-0.0161	0.006	0.00728923	0.0845275	0.00691539	2.3399e-34	-0.190471	0.0726731	0.00876926	1.63122e-06	5.17383e-08	20
UKB	VTE	ENSG00000187800	1	PEAR1	156874858	rs4661012	1	156885491	G	T	0.359918	0.0147	0.0056	0.0086649	-0.213205	0.00777569	1.60893e-165	-0.0689477	0.0263859	0.00897374	0.46739	0.152703	20
UKB	VTE	ENSG00000196154	1	S100A4	153519351	rs56350425	1	153520520	C	T	0.0511247	-0.0328	0.0125	0.00869038	0.361045	0.0169052	3.35734e-101	-0.0908474	0.0348821	0.00920309	0.00428921	0.899233	20
UKB	VTE	ENSG00000155366	1	RHOC	113246903	rs351372	1	113059220	A	T	0.530675	0.0145	0.0054	0.00724896	-0.0809798	0.00760811	1.86209e-26	-0.179057	0.0687725	0.0092247	0.0138457	0.238893	16
UKB	VTE	ENSG00000117020	1	AKT3	243832958	rs4515770	1	243686913	C	T	0.225971	0.017	0.0063	0.0069671	0.0647252	0.0092764	3.00677e-12	0.262649	0.10436	0.011844	0.011844	0.26672	11
UKB	VTE	ENSG00000066027	1	PPP2R5A	212496974	rs351409	1	212459257	G	A	0.0368098	0.052	0.0202	0.0100456	-0.301058	0.0263262	2.77332e-30	-0.172724	0.0687757	0.0120249	0.0120249	0.125616	17
UKB	VTE	ENSG00000119535	1	CSF3R	36940262	rs3917999	1	36933317	T	C	0.0214724	-0.0524	0.0208	0.0117611	1.13229	0.037578	1.8618e-199	-0.0462779	0.0184339	0.012057	0.239751	0.519605	11
UKB	VTE	ENSG00000143537	1	ADAM15	155029147	rs11589479	1	155033308	A	G	0.182004	-0.0187	0.0075	0.012655	1.02374	0.0102859	0	-0.0182664	0.00732838	0.0126829	7.89862e-06	0.10157	20
UKB	VTE	ENSG00000130770	1	ATP5IF1	28568019	rs510379	1	28535233	C	T	0.361963	0.0143	0.0057	0.0121152	0.11152	0.00786245	1.15292e-45	0.128228	0.0519053	0.0134952	0.000540651	0.0171158	20
UKB	VTE	ENSG00000075151	1	EIF4G3	21318083	rs6691200	1	21306306	C	T	0.474438	-0.0137	0.0054	0.0111795	-0.0710592	0.00746028	1.65046e-21	0.192797	0.0786425	0.0142237	0.0152032	0.326588	20
UKB	VTE	ENSG00000134193	1	REG4	120345422	rs2298069	1	120354019	T	C	0.141104	0.0183	0.0077	0.0174719	-0.216653	0.0104312	8.13951e-96	-0.0844669	0.0357726	0.0182152	0.0243031	0.291624	20
UKB	VTE	ENSG00000162614	1	NEXN	78381889	rs11805735	1	78418487	G	A	0.0787321	0.0232	0.0097	0.0167681	-0.148423	0.0140267	3.63245e-26	-0.15631	0.0670024	0.0196534	0.132757	0.151571	15
UKB	VTE	ENSG00000143627	1	PKLR	155265157	rs77350683	1	155484430	C	T	0.0725971	0.026	0.0115	0.0237673	-0.363653	0.0148554	2.44343e-132	-0.0714967	0.0317581	0.0243673	0.00183007	0.0375813	20
UKB	VTE	ENSG00000169242	1	EFNA1	155103864	rs4390169	1	155106054	G	A	0.525562	-0.0121	0.0054	0.0250429	0.317183	0.00752294	0	-0.0381483	0.0170489	0.0252483	1.83144e-05	0.132721	20
UKB	VTE	ENSG00000180667	1	YOD1	207221760	rs1044145	1	207217359	C	T	0.586912	-0.0121	0.0054	0.0250429	0.105842	0.00738583	1.41287e-46	-0.114321	0.0516394	0.0268397	0.00312127	0.0373825	20
UKB	VTE	ENSG00000000938	1	FGR	27950136	rs3737803	1	27960792	A	G	0.0899796	0.0256	0.0116	0.0273213	-0.178818	0.0142661	4.83612e-36	-0.143162	0.0658682	0.0297453	0.17068	0.298887	20
UKB	VTE	ENSG00000142657	1	PGD	10469609	rs72867467	1	10470175	T	C	0.0265849	-0.0391	0.0182	0.0316858	0.865295	0.0286501	2.21859e-200	-0.0451869	0.0210864	0.0321181	0.131826	0.113353	20
UKB	VTE	ENSG00000171502	1	COL24A1	86408771	rs11161756	1	86616339	C	T	0.0674847	-0.0198	0.0095	0.037141	-0.257368	0.013112	8.84308e-86	0.0769326	0.0371196	0.0382133	0.264904	0.277113	20
UKB	VTE	ENSG00000117525	1	F3	95001022	rs6666213	1	95274365	G	A	0.408998	0.0112	0.0055	0.0417138	0.184699	0.00720739	7.76252e-145	0.0606392	0.029872	0.0423601	0.0995299	0.627307	20
UKB	VTE	ENSG00000242252	1	BGLAP	156212542	rs2246476	1	156241701	C	T	0.254601	-0.0133	0.0066	0.0438888	-0.113297	0.00860714	1.43021e-39	0.117391	0.0589327	0.0463772	0.379362	0.291192	11
UKB	VTE	ENSG00000143297	1	FCRL5	157502736	rs6694673	1	157515554	A	G	0.238241	-0.0132	0.0067	0.0488213	-0.49267	0.00885425	0	0.0267928	0.0136079	0.0489628	0.808037	0.237853	20
UKB	VTE	ENSG00000115718	2	PROC	128181411	rs1799810	2	128176040	T	A	0.41411	0.0626	0.0054	4.49323e-31	-0.198888	0.0071089	3.06747e-172	-0.31475	0.0293895	9.17407e-27	3.30323e-21	0.406059	20
UKB	VTE	ENSG00000115380	2	EFEMP1	56122188	rs3791679	2	56096892	G	A	0.231084	-0.0348	0.0065	8.61041e-08	0.226222	0.00822244	1.23552e-166	-0.153831	0.0292718	1.47808e-07	1.7317e-08	0.0142404	20
UKB	VTE	ENSG00000135919	2	SERPINE2	224871899	rs68066031	2	224880498	C	T	0.225971	0.0359	0.0069	1.96204e-07	-0.631676	0.00901928	0	-0.0568329	0.0109534	2.1188e-07	0.000396016	0.678965	20
UKB	VTE	ENSG00000003436	2	TFPI	188379722	rs7576066	2	188343781	A	G	0.299591	-0.0257	0.0058	9.37821e-06	0.347326	0.00796556	0	-0.0739939	0.016785	1.0417e-05	0.000786693	0.316397	20
UKB	VTE	ENSG00000115884	2	SDC1	20412876	rs907866	2	20371380	A	G	0.425358	0.0187	0.0054	0.000534262	0.130616	0.00734183	8.35058e-71	0.143168	0.0421185	0.000675916	0.00566057	0.461087	20
UKB	VTE	ENSG00000168899	2	VAMP5	85816042	rs1446669	2	85762209	C	T	0.332311	-0.0209	0.0058	0.000314023	0.0817291	0.00828429	5.87085e-23	-0.255723	0.0755518	0.000712474	0.00118135	0.519359	20
UKB	VTE	ENSG00000118640	2	VAMP8	85798920	rs3731828	2	85806266	T	C	0.297546	-0.0194	0.006	0.00122355	-0.173206	0.00843185	9.09917e-94	0.112005	0.0350673	0.00140312	0.00145746	0.521133	20
UKB	VTE	ENSG00000115866	2	DARS1	136703561	rs309152	2	136657252	C	T	0.209611	-0.0295	0.0092	0.0013435	0.0963511	0.0122942	4.61104e-15	-0.306172	0.103167	0.00300009	0.00300009	0.976879	14
UKB	VTE	ENSG00000198369	2	SPRED2	65598878	rs7569084	2	65656969	T	C	0.578732	-0.0151	0.0054	0.0051692	-0.0724007	0.00773412	7.88323e-21	0.208562	0.0778414	0.0073773	0.0073773	0.315819	11
UKB	VTE	ENSG00000014641	2	MDH1	63825037	rs71422399	2	64213877	T	C	0.260736	0.0207	0.0077	0.00718143	0.0915329	0.00840295	1.24537e-27	0.226148	0.0866467	0.00905415	0.000461176	0.436373	20
UKB	VTE	ENSG00000150938	2	CRIM1	36680600	rs10221948	2	36576964	T	C	0.224949	0.0172	0.0067	0.0102534	-0.147446	0.00913119	1.18248e-58	-0.116653	0.046011	0.0112344	2.95812e-06	0.0378704	20
UKB	VTE	ENSG00000156966	2	B3GNT7	232263148	rs2290130	2	232263127	A	G	0.285276	-0.0153	0.0062	0.0135968	-0.746562	0.00870357	0	0.0204939	0.00830817	0.0136356	0.292016	0.0957493	20
UKB	VTE	ENSG00000003400	2	CASP10	202070875	rs7576306	2	202074528	G	A	0.468303	0.0141	0.0057	0.0133728	0.182126	0.00761953	2.88401e-126	0.0774189	0.0314642	0.0138727	0.0536095	0.0934802	20
UKB	VTE	ENSG00000163359	2	COL6A3	238277748	rs13032404	2	238233483	A	G	0.320041	0.0144	0.0058	0.0130369	-0.0866848	0.00792933	8.08906e-28	-0.166119	0.0686129	0.0154733	0.145205	0.30625	10
UKB	VTE	ENSG00000055332	2	EIF2AK2	37355509	rs10187017	2	37386731	C	T	0.489775	0.0126	0.0054	0.0196307	0.149572	0.00750336	2.06347e-88	0.0842404	0.0363495	0.0204759	0.251033	0.768374	20
UKB	VTE	ENSG00000151689	2	INPP1	191222344	rs7601609	2	191219850	T	G	0.0685072	0.0255	0.0107	0.0171639	-0.154858	0.0161308	7.98553e-22	-0.164667	0.0711928	0.0207241	0.0652838	0.598163	6
UKB	VTE	ENSG00000138101	2	DTNB	25748292	rs6743988	2	25853389	C	T	0.482618	0.0114	0.0054	0.0347628	-0.0425655	0.00716658	2.85991e-09	-0.267823	0.134639	0.0466799	0.0466799	NA	NA
UKB	VTE	ENSG00000123992	2	DNPEP	220250755	rs11539909	2	220251685	G	T	0.0327198	0.0324	0.0157	0.0390467	-0.144797	0.021646	2.24233e-11	-0.223762	0.11347	0.0486115	0.0486115	NA	NA
UKB	VTE	ENSG00000184500	3	PROS1	93645371	rs6795524	3	93650604	G	A	0.0204499	0.1421	0.0168	2.71226e-17	-0.245108	0.022632	2.47799e-27	-0.579744	0.086968	2.62545e-11	3.76351e-18	0.997984	14
UKB	VTE	ENSG00000145192	3	AHSG	186334978	rs13068501	3	186341712	C	G	0.5409	0.0214	0.0054	7.40253e-05	0.642567	0.00759036	0	0.0333039	0.008413	7.53816e-05	0.000191718	0.0102482	20
UKB	VTE	ENSG00000162267	3	ITIH3	52835905	rs9881468	3	52828628	T	C	0.392638	-0.0216	0.0056	0.00011472	0.310498	0.00749889	0	-0.0695657	0.0181136	0.000122776	0.00645512	0.116929	20
UKB	VTE	ENSG00000055957	3	ITIH1	52818848	rs678	3	52820981	T	A	0.393661	-0.0207	0.0056	0.000218654	-0.140238	0.00796243	1.97654e-69	0.147606	0.0408021	0.000297332	0.00641665	0.0632863	20
UKB	VTE	ENSG00000055955	3	ITIH4	52855841	rs2710331	3	52837855	C	T	0.393661	-0.0203	0.0058	0.000465258	0.247734	0.00764338	1.88551e-230	-0.0819427	0.0235483	0.000501844	0.130715	0.00229329	20
UKB	VTE	ENSG00000247596	3	TWF2	52271716	rs7622851	3	52333671	G	C	0.52045	-0.0203	0.0053	0.000128045	0.0567099	0.0074941	3.81154e-14	-0.357962	0.104748	0.000632284	0.000632284	0.369276	10
UKB	VTE	ENSG00000163681	3	SLMAP	57828454	rs9861033	3	56861222	G	A	0.582822	0.0186	0.0054	0.000572234	0.0612674	0.00752457	3.87793e-16	0.303587	0.0957002	0.0015125	0.0190431	0.0610865	14
UKB	VTE	ENSG00000174564	3	IL20RB	136697500	rs747842	3	136703121	C	A	0.424335	0.0176	0.0056	0.00167307	0.113336	0.00811326	2.40216e-44	0.15529	0.0506457	0.00216789	0.0025466	0.0238941	20
UKB	VTE	ENSG00000157150	3	TIMP4	12197490	rs60569434	3	12305059	A	G	0.160532	0.0178	0.0069	0.00988833	-0.364541	0.00931164	0	-0.0488285	0.018969	0.0100493	0.0372576	0.0697226	20
UKB	VTE	ENSG00000180353	3	HCLS1	121365010	rs3732410	3	121415720	C	T	0.250511	0.0203	0.0077	0.00837999	0.0946348	0.00885171	1.11995e-26	0.214509	0.0838028	0.0104767	0.13166	0.556642	20
UKB	VTE	ENSG00000163703	3	CRELD1	9981295	rs9878047	3	9985457	C	T	0.212679	0.0149	0.0063	0.0180262	0.832059	0.00867344	0	0.0179074	0.00757388	0.0180612	0.0498633	0.678675	20
UKB	VTE	ENSG00000178732	3	GP5	194117317	rs1466733	3	194120998	G	A	0.252556	-0.0152	0.0064	0.017549	-0.134336	0.00902719	4.36218e-50	0.113149	0.0482447	0.0190108	0.120284	0.707415	20
UKB	VTE	ENSG00000163704	3	PRRT3	9990659	rs55847233	3	9991101	G	C	0.214724	0.0147	0.0063	0.0196307	-0.212683	0.00867724	1.14284e-132	-0.0691169	0.0297555	0.0201882	0.0254241	0.685901	20
UKB	VTE	ENSG00000113805	3	CNTN3	74441005	rs115521702	3	74604215	G	C	0.0828221	-0.0295	0.0134	0.0277012	0.512304	0.0137029	6.46615e-301	-0.057583	0.0262017	0.0279715	0.149896	0.155546	20
UKB	VTE	ENSG00000091513	3	TF	133490185	rs8177247	3	133479499	G	T	0.340491	-0.0124	0.0057	0.0295973	0.32877	0.00786269	0	-0.0377163	0.0173608	0.0298179	0.0376963	0.520968	20
UKB	VTE	ENSG00000114631	3	PODXL2	127369837	rs114895876	3	127352970	G	A	0.0194274	0.0408	0.0199	0.0403399	-1.14965	0.0339095	5.9201e-252	-0.0354891	0.0173412	0.040706	0.117676	0.00560272	7
UKB	VTE	ENSG00000091972	3	CD200	112066427	rs9842650	3	112069392	C	T	0.348671	0.0113	0.0055	0.0399229	0.148663	0.00756868	6.78735e-86	0.0760108	0.0371983	0.0410131	0.0998702	0.716564	20
UKB	VTE	ENSG00000088926	4	F11	187199089	rs2289252	4	187207381	T	C	0.391616	0.1623	0.0054	1.84725e-198	0.384964	0.00702899	0	0.421598	0.0160007	5.30759e-153	1.52212e-149	0.000107635	20
UKB	VTE	ENSG00000171560	4	FGA	155508089	rs1800789	4	155482743	A	G	0.219836	-0.0363	0.0068	9.38556e-08	0.163529	0.00927948	1.65084e-69	-0.221979	0.0434488	3.23904e-07	2.62838e-10	2.16905e-19	20
UKB	VTE	ENSG00000164344	4	KLKB1	187154879	rs4253306	4	187174030	T	G	0.115542	-0.0332	0.009	0.000225236	-0.562007	0.0116644	0	0.059074	0.0160609	0.000234955	7.92613e-66	3.19397e-51	20
UKB	VTE	ENSG00000174125	4	TLR1	38825368	rs5743618	4	38798648	A	C	0.327198	0.0177	0.0063	0.00496148	0.502836	0.00928811	0	0.0352003	0.0125458	0.00501999	7.00719e-05	0.0189889	20
UKB	VTE	ENSG00000138796	4	HADH	108933600	rs17038246	4	108899748	T	C	0.0797546	-0.0295	0.0102	0.00382607	0.105739	0.0139974	4.21408e-14	-0.278989	0.103292	0.00691369	0.00691369	0.53997	6
UKB	VTE	ENSG00000152583	4	SPARCL1	88423350	rs56273319	4	88413024	G	A	0.381391	-0.0151	0.0057	0.0080701	0.713632	0.00783376	0	-0.0211594	0.00799069	0.00809687	0.107724	0.394347	20
UKB	VTE	ENSG00000087274	4	ADD1	2888694	rs1263339	4	2917974	C	G	0.192229	0.0179	0.0069	0.00948105	-0.17659	0.00933082	7.03725e-80	-0.101365	0.0394389	0.0101649	0.0156122	0.0516329	20
UKB	VTE	ENSG00000173083	4	HPSE	84234960	rs143771689	4	84185299	T	C	0.0163599	-0.0698	0.0279	0.0123567	-0.659215	0.0392747	3.15799e-63	0.105884	0.0427906	0.0133439	0.00520835	0.97641	9
UKB	VTE	ENSG00000169851	4	PCDH7	30935232	rs1374657	4	30837143	T	C	0.246421	0.0146	0.0059	0.0133394	-0.11607	0.00827152	9.8628e-45	-0.125786	0.0516157	0.0148107	0.164865	0.72684	20
UKB	VTE	ENSG00000163281	4	GNPDA2	44706411	rs1595658	4	44622835	C	T	0.388548	-0.0137	0.0057	0.0162386	-0.230359	0.00793601	2.9984e-185	0.0594724	0.0248287	0.0166063	0.489934	0.16678	20
UKB	VTE	ENSG00000109758	4	HGFAC	3447454	rs16844364	4	3438643	A	G	0.211656	-0.0161	0.0068	0.0179016	-0.438852	0.00933394	0	0.0366866	0.0155146	0.0180471	0.0114707	0.0489061	20
UKB	VTE	ENSG00000157404	4	KIT	55565483	rs218263	4	55408104	T	C	0.113497	-0.0177	0.0081	0.0288753	-0.0799376	0.0108013	1.35457e-13	0.221423	0.105654	0.0361054	0.090093	0.745202	7
UKB	VTE	ENSG00000109472	4	CPE	166351023	rs1550270	4	166261800	C	T	0.312883	-0.012	0.0059	0.0419619	0.255847	0.00825542	7.03972e-211	-0.046903	0.0231103	0.0424041	0.0374968	0.0231533	20
UKB	VTE	ENSG00000138675	4	FGF5	81222794	rs12509595	4	81182554	C	T	0.268916	-0.0114	0.0058	0.0493544	0.682078	0.00783308	0	-0.0167136	0.00850559	0.0494123	0.434882	0.893612	20
UKB	VTE	ENSG00000181104	5	F2R	76021773	rs168753	5	76028124	T	A	0.177914	-0.0353	0.0078	6.02127e-06	-0.152045	0.0100289	6.44321e-52	0.232168	0.0535375	1.44737e-05	4.04288e-06	0.875486	20
UKB	VTE	ENSG00000145794	5	MEGF10	126713959	rs1422313	5	126630016	T	C	0.456033	-0.0241	0.0056	1.68067e-05	0.396662	0.00729849	0	-0.060757	0.014162	1.78559e-05	0.000314903	0.691499	20
UKB	VTE	ENSG00000131187	5	F12	176832854	rs4976649	5	176833415	A	G	0.563395	0.0193	0.0058	0.000876019	0.693961	0.00785013	0	0.0278114	0.00836374	0.000883452	0.00370768	0.143761	20
UKB	VTE	ENSG00000113758	5	DBN1	176892506	rs2544809	5	176885499	C	T	0.519427	0.0178	0.0054	0.000979686	-0.046919	0.00759549	6.52425e-10	-0.379377	0.130453	0.00363576	0.00363576	0.425138	3
UKB	VTE	ENSG00000171530	5	TBCA	77075798	rs254415	5	77071703	T	G	0.346626	-0.0157	0.0059	0.0077905	0.139917	0.00821937	5.56158e-65	-0.112209	0.04268	0.00856141	0.00610706	0.0216194	20
UKB	VTE	ENSG00000145708	5	CRHBP	76262927	rs2657047	5	76217504	G	A	0.327198	0.0154	0.0061	0.0115833	0.564846	0.00769984	0	0.0272641	0.0108058	0.0116326	0.000575807	0.00674969	20
UKB	VTE	ENSG00000113721	5	PDGFRB	149514419	rs2304058	5	149508544	G	C	0.563395	-0.0137	0.0056	0.0144279	1.17938	0.00761303	0	-0.0116163	0.00474885	0.0144402	0.109228	0.351425	20
UKB	VTE	ENSG00000156453	5	PCDH1	141245733	rs4645358	5	141260085	T	C	0.58998	0.0121	0.0054	0.0250429	0.080841	0.00740735	9.92211e-28	0.149677	0.0681912	0.0281669	0.118693	0.623493	12
UKB	VTE	ENSG00000132842	5	AP3B1	77444336	rs11746090	5	77339846	A	G	0.284254	0.0136	0.0059	0.0211618	-0.0528314	0.00812175	7.77322e-11	-0.257423	0.11848	0.0298026	0.0298026	0.0414691	8
UKB	VTE	ENSG00000118523	6	CCN2	132270914	rs7767139	6	132292781	G	C	0.233129	-0.0279	0.0074	0.000163071	-0.355477	0.00917678	0	0.0784861	0.0209155	0.000175054	0.00372993	0.311274	20
UKB	VTE	ENSG00000186340	6	THBS2	169635010	rs78109196	6	169624701	A	C	0.097137	-0.0308	0.0087	0.000399779	0.661309	0.0126719	0	-0.0465743	0.013186	0.000412255	1.61064e-05	0.144451	20
UKB	VTE	ENSG00000112419	6	PHACTR2	144005152	rs72994535	6	143858634	A	C	0.188139	-0.0208	0.0066	0.00162426	0.24826	0.00930631	8.81439e-157	-0.0837831	0.0267699	0.00174955	0.00283297	0.1706	20
UKB	VTE	ENSG00000137364	6	TPMT	18141925	rs115306927	6	18126938	T	A	0.0296524	-0.0359	0.0127	0.00470198	-1.0953	0.0174752	0	0.0327764	0.0116068	0.0047443	0.0882465	0.217016	20
UKB	VTE	ENSG00000135346	6	CGA	87800020	rs2031365	6	87805592	T	C	0.298569	0.0184	0.006	0.0021646	0.0380282	0.00601661	2.60652e-10	0.483851	0.175368	0.0057968	0.0057968	NA	NA
UKB	VTE	ENSG00000198670	6	LPA	161018911	rs56393506	6	161089307	T	C	0.185072	-0.0217	0.0081	0.00738397	0.761378	0.0103824	0	-0.028501	0.0106457	0.00742344	0.00059698	0.00361563	20
UKB	VTE	ENSG00000156711	6	MAPK13	36103944	rs12210946	6	36098130	A	G	0.304703	-0.0185	0.0065	0.00442508	0.0653819	0.00856026	2.20902e-14	-0.282953	0.106094	0.00765313	0.00480243	0.58573	6
UKB	VTE	ENSG00000131023	6	LATS1	150009265	rs11155675	6	150064019	C	T	0.348671	-0.0146	0.0057	0.010425	-0.0646851	0.0080513	9.42543e-16	0.225709	0.0924892	0.0146718	0.0146718	0.948454	17
UKB	VTE	ENSG00000078401	6	EDN1	12294011	rs5370	6	12296255	T	G	0.212679	-0.0157	0.0066	0.0173697	0.271847	0.00905546	5.34362e-198	-0.0577531	0.0243545	0.017723	0.0359176	0.460539	20
UKB	VTE	ENSG00000255587	6	RAB44	36683282	rs13194096	6	36679830	G	A	0.302658	-0.0138	0.0058	0.0173451	-0.119958	0.00801717	1.28824e-50	0.11504	0.0489577	0.0187841	0.050967	0.0854856	20
UKB	VTE	ENSG00000146425	6	DYNLT1	159061641	rs2306751	6	159065758	G	C	0.587935	-0.0128	0.0055	0.0199507	0.0807166	0.00664165	5.52328e-34	-0.15858	0.0693778	0.0222695	0.010157	0.874744	20
UKB	VTE	ENSG00000120256	6	LRP11	150162694	rs2342858	6	150127103	T	C	0.372188	-0.0128	0.0056	0.022271	0.604765	0.00780321	0	-0.0211652	0.00926382	0.0223292	0.234213	0.782826	20
UKB	VTE	ENSG00000096060	6	FKBP5	35618861	rs2817032	6	35688619	C	T	0.302658	-0.014	0.0063	0.0262683	0.208797	0.0083504	5.47041e-138	-0.0670508	0.0302918	0.0268633	0.149261	0.0674835	20
UKB	VTE	ENSG00000124762	6	CDKN1A	36649676	rs3176345	6	36650565	C	G	0.0674847	0.0272	0.0126	0.0308711	-0.267767	0.0151597	8.07018e-70	-0.101581	0.047406	0.0321303	0.0262023	0.224269	19
UKB	VTE	ENSG00000198087	6	CD2AP	47520262	rs9369695	6	47440565	A	C	0.252556	0.0124	0.0061	0.0420741	0.302064	0.00817421	6.44754e-299	0.0410509	0.0202249	0.0423852	0.0096908	0.68139	20
UKB	VTE	ENSG00000137221	6	TJAP1	43459778	rs2270860	6	43270151	T	C	0.340491	0.0123	0.0058	0.0339479	-0.0481159	0.00806704	2.45374e-09	-0.255633	0.127935	0.0457007	0.0457007	NA	NA
UKB	VTE	ENSG00000106366	7	SERPINE1	100776457	rs2227674	7	100776208	G	A	0.207566	0.0285	0.0069	3.62078e-05	-0.118866	0.00935975	5.93613e-37	-0.239766	0.0610416	8.56879e-05	0.0100776	0.245913	17
UKB	VTE	ENSG00000105976	7	MET	116375341	rs41747	7	116443573	T	A	0.443763	-0.0194	0.0054	0.000327404	-0.127315	0.00718821	3.41033e-70	0.152378	0.0432782	0.000430098	0.0102486	0.225554	20
UKB	VTE	ENSG00000135218	7	CD36	80153742	rs6961069	7	80218961	T	C	0.419223	0.0161	0.0054	0.00286857	0.273148	0.00765071	3.64044e-279	0.0589424	0.0198383	0.00296697	0.00259766	0.547476	20
UKB	VTE	ENSG00000179144	7	GIMAP7	150215061	rs3735080	7	150217309	T	C	0.223926	-0.0165	0.0062	0.00778418	-0.60671	0.00888555	0	0.0271959	0.0102268	0.00783099	0.00357323	0.213488	20
UKB	VTE	ENSG00000091704	7	CPA1	130024068	rs13226219	7	130019491	C	T	0.120654	-0.0203	0.008	0.0111647	0.2555	0.0110748	9.16289e-118	-0.0794521	0.0315	0.0116594	0.0342737	0.266643	20
UKB	VTE	ENSG00000005421	7	PON1	94940416	rs705379	7	94953895	A	G	0.484663	0.0127	0.0055	0.0209385	-0.756653	0.00758098	0	-0.0167844	0.0072708	0.0209728	0.0128267	0.384198	20
UKB	VTE	ENSG00000146678	7	IGFBP1	45930609	rs3828998	7	45928808	C	T	0.386503	-0.0135	0.0055	0.0141063	-0.0465568	0.00754654	6.85977e-10	0.289968	0.127142	0.0225684	0.0225684	0.635776	5
UKB	VTE	ENSG00000146904	7	EPHA1	143096666	rs75045569	7	143109208	G	T	0.177914	0.0157	0.007	0.024906	0.254349	0.00908574	1.90591e-172	0.0617262	0.0276094	0.0253719	0.00128877	0.00172198	20
UKB	VTE	ENSG00000105854	7	PON2	95049408	rs6961624	7	95037661	C	T	0.249489	-0.0136	0.0061	0.0257801	-0.903191	0.00899831	0	0.0150577	0.0067555	0.0258167	0.00143736	0.259641	20
UKB	VTE	ENSG00000106236	7	NPTX2	98252889	rs705318	7	98256335	T	G	0.356851	0.0126	0.0057	0.0270687	-0.256882	0.00676282	0	-0.0490498	0.0222267	0.0273286	0.088191	0.286988	20
UKB	VTE	ENSG00000002726	7	AOC1	150540154	rs1049742	7	150554553	T	C	0.0777096	-0.0221	0.01	0.0271052	0.495049	0.0140843	1.20422e-270	-0.044642	0.0202399	0.0274089	0.000683835	7.63855e-05	20
UKB	VTE	ENSG00000106483	7	SFRP4	38005416	rs75207237	7	37972390	A	T	0.103272	-0.0177	0.0081	0.0288753	0.295643	0.0111321	2.0925e-155	-0.0598695	0.0274905	0.029419	0.454098	0.938949	20
UKB	VTE	ENSG00000168079	8	SCARA5	27788795	rs2685417	8	27807434	C	G	0.252556	0.0385	0.006	1.3929e-10	-0.336814	0.00792727	0	-0.114306	0.018016	2.22831e-10	3.91107e-08	0.026034	20
UKB	VTE	ENSG00000129422	8	MTUS1	17579865	rs432495	8	17636584	A	G	0.0245399	0.039	0.0133	0.00336428	0.382125	0.0187891	5.98131e-92	0.102061	0.0351653	0.00370412	0.000125438	0.411856	20
UKB	VTE	ENSG00000038945	8	MSR1	16195193	rs76393968	8	16282937	A	G	0.0173824	0.0723	0.0259	0.00524634	-0.878785	0.0278779	4.25311e-218	-0.0822727	0.0295878	0.00542545	0.0135545	0.598729	20
UKB	VTE	ENSG00000181195	8	PENK	57354232	rs2576575	8	57361293	T	C	0.472393	0.0143	0.0054	0.0080934	-0.300544	0.00747343	0	-0.0475804	0.0180063	0.00823146	0.0506839	0.244173	20
UKB	VTE	ENSG00000147592	8	LACTB2	71564487	rs2639935	8	71866280	T	A	0.431493	0.0146	0.0057	0.010425	0.122878	0.00759275	6.58412e-59	0.118817	0.0469649	0.0114091	0.114172	0.0447498	17
UKB	VTE	ENSG00000085788	8	DDHD2	38107906	rs12056698	8	38107873	G	C	0.251534	-0.0158	0.0063	0.0121438	-0.108912	0.00860018	9.36919e-37	0.145071	0.0589683	0.0138876	0.0529298	0.918575	20
UKB	VTE	ENSG00000008513	8	ST3GAL1	134525637	rs9643300	8	134503148	T	C	0.579755	0.012	0.0054	0.0262683	-0.237049	0.00740413	6.57685e-225	-0.0506224	0.0228349	0.0266307	0.595906	0.663311	20
UKB	VTE	ENSG00000277494	8	GPIHBP1	144297069	rs6420185	8	144303071	A	G	0.40593	0.0123	0.0056	0.0280613	-0.271894	0.00782542	1.65081e-264	-0.0452382	0.0206374	0.0283757	0.0962218	0.33017	20
UKB	VTE	ENSG00000175164	9	ABO	136130053	rs532436	9	136149830	A	G	0.187117	0.2928	0.0071	0	1.08383	0.009832	0	0.270153	0.00699425	1e-300	4.17612e-262	1.04826e-05	20
UKB	VTE	ENSG00000171102	9	OBP2B	136082651	rs4357365	9	136113834	C	G	0.144172	0.1014	0.0095	1.35159e-26	-0.660504	0.00979291	0	-0.153519	0.0145619	5.50235e-26	1.64919e-77	7.41829e-32	20
UKB	VTE	ENSG00000197859	9	ADAMTSL2	136418964	rs1008250	9	136397834	G	A	0.311861	-0.0284	0.006	2.20862e-06	0.10608	0.00853067	1.6846e-35	-0.267722	0.0605201	9.70253e-06	9.77038e-12	0.000499044	14
UKB	VTE	ENSG00000165060	9	FXN	71672330	rs7041781	9	71832343	G	A	0.407975	0.0203	0.0055	0.000223454	0.0782615	0.00778499	8.92275e-24	0.259387	0.0748642	0.000530693	0.00120442	0.0280392	20
UKB	VTE	ENSG00000086062	9	B4GALT1	33135717	rs7019909	9	33113322	T	C	0.099182	0.0295	0.0089	0.000917721	0.331588	0.0120316	3.38068e-167	0.0889658	0.027034	0.000998706	0.0192061	0.00812769	20
UKB	VTE	ENSG00000229314	9	ORM1	117087046	rs10982156	9	117088064	A	T	0.0725971	-0.0374	0.0117	0.00139067	0.740552	0.0155684	0	-0.0505029	0.0158347	0.00142574	0.000356739	0.0975574	20
UKB	VTE	ENSG00000137101	9	CD72	35628392	rs869487	9	35615896	G	C	0.213701	0.0202	0.0074	0.00633863	-0.166377	0.00908427	6.30095e-75	-0.121411	0.0449686	0.0069359	0.00243156	0.10482	20
UKB	VTE	ENSG00000106819	9	ASPN	95231638	rs2295941	9	95036987	G	A	0.337423	-0.0149	0.0057	0.00894799	-0.257487	0.00781739	6.34262e-238	0.057867	0.0222066	0.00916488	0.00210071	0.0107381	20
UKB	VTE	ENSG00000137142	9	IGFBPL1	38415488	rs7046458	9	38430109	C	T	0.375256	0.0136	0.0055	0.0134086	0.356684	0.00737441	0	0.038129	0.0154399	0.0135301	0.194817	0.0302494	20
UKB	VTE	ENSG00000122711	9	SPINK4	33233464	rs1630171	9	33234039	G	A	0.176892	-0.0176	0.0074	0.017389	1.11354	0.0103315	0	-0.0158054	0.00664709	0.0174163	0.00131707	0.134433	20
UKB	VTE	ENSG00000177943	9	MAMDC4	139750323	rs61745456	9	139749554	T	C	0.0163599	-0.0395	0.0172	0.0216466	-0.519049	0.0231792	4.61321e-111	0.0761007	0.0333113	0.0223405	0.103492	NA	NA
UKB	VTE	ENSG00000123454	9	DBH	136512968	rs2797850	9	136504064	A	G	0.574642	-0.0113	0.0054	0.0363855	0.668583	0.00763007	0	-0.0169014	0.00807909	0.0364389	3.23589e-30	0.00201092	20
UKB	VTE	ENSG00000204291	9	COL15A1	101769268	rs10819566	9	101763477	C	T	0.400818	0.0117	0.0056	0.036682	0.189483	0.00764437	1.23027e-135	0.061747	0.0296589	0.0373513	0.0585942	0.879739	20
UKB	VTE	ENSG00000097007	9	ABL1	133675733	rs2229067	9	133760592	T	C	0.0184049	0.0421	0.0195	0.0308522	-0.177497	0.0316279	1.99954e-08	-0.237187	0.11771	0.0439037	0.0439037	NA	NA
UKB	VTE	ENSG00000130635	9	COL5A1	137635169	rs12002679	9	137533634	G	C	0.308793	-0.0121	0.006	0.0437303	0.236004	0.0085354	2.78912e-168	-0.0512703	0.0254908	0.0442912	0.00390711	0.441571	20
UKB	VTE	ENSG00000136810	9	TXN	113012439	rs4135159	9	113018271	A	C	0.182004	0.0144	0.007	0.0396725	0.0764454	0.00923841	1.28736e-16	0.18837	0.0943559	0.0458931	0.212431	0.691732	6
UKB	VTE	ENSG00000198873	10	GRK5	121093170	rs10886430	10	121010256	G	A	0.128834	0.1025	0.0087	4.85571e-32	-0.407393	0.0117772	3.37111e-262	-0.2516	0.02256	6.96252e-29	7.18635e-22	0.58457	20
UKB	VTE	ENSG00000099282	10	TSPAN15	71239322	rs1227967	10	71267834	C	T	0.449898	-0.0488	0.0054	1.60976e-19	-0.0558228	0.00776846	6.68037e-13	0.874195	0.155427	1.86089e-08	1.86089e-08	0.00345602	4
UKB	VTE	ENSG00000165672	10	PRDX3	120932778	rs7358070	10	120956728	C	G	0.292434	-0.0183	0.0057	0.00132492	-0.0645647	0.0081671	2.66935e-15	0.283437	0.0952861	0.00293385	0.00293385	0.665853	3
UKB	VTE	ENSG00000026103	10	FAS	90763552	rs10887882	10	90782922	A	T	0.582822	-0.0152	0.0058	0.00877521	-0.256654	0.00710505	9.96519e-286	0.0592237	0.0226579	0.00895362	0.25528	0.159755	20
UKB	VTE	ENSG00000107554	10	DNMBP	101702519	rs7069556	10	101770377	G	C	0.0695297	0.028	0.0109	0.0102049	-0.210681	0.0140854	1.39377e-50	-0.132902	0.0524944	0.0113498	0.00535572	0.860435	20
UKB	VTE	ENSG00000107796	10	ACTA2	90722964	rs1324551	10	90751516	T	C	0.466258	-0.0129	0.0054	0.0168994	-0.0602131	0.00682486	1.11815e-18	0.214239	0.0929109	0.0211187	0.0519785	0.00353289	9
UKB	VTE	ENSG00000148498	10	PARD3	34751371	rs9418120	10	35060501	A	G	0.258691	-0.0135	0.0061	0.0268897	0.0755386	0.00866168	2.7574e-18	-0.178717	0.083313	0.0319432	0.0944216	0.193873	8
UKB	VTE	ENSG00000120053	10	GOT1	101173504	rs10883451	10	101924418	C	T	0.481595	-0.0125	0.0056	0.0256055	-0.0410486	0.00728956	1.79011e-08	0.304517	0.146751	0.0379806	0.0379806	NA	NA
UKB	VTE	ENSG00000151532	10	VTI1A	114392630	rs79671623	10	114141103	A	G	0.095092	-0.0181	0.0088	0.0397037	-0.0862424	0.0116255	1.18549e-13	0.209874	0.105887	0.0474741	0.0474741	0.274247	5
UKB	VTE	ENSG00000180210	11	F2	46750901	rs11038982	11	46762419	A	C	0.518405	-0.0699	0.0057	1.42823e-34	-0.0979855	0.00759787	4.71304e-38	0.713371	0.080273	6.28859e-19	7.62578e-33	0.926924	20
UKB	VTE	ENSG00000087884	11	AAMDC	77580817	rs2186564	11	77583266	A	G	0.101227	0.045	0.0083	5.90393e-08	-1.06446	0.0123299	0	-0.042275	0.00781274	6.26644e-08	0.00398394	0.702743	20
UKB	VTE	ENSG00000156587	11	UBE2L6	57327443	rs28362950	11	57371918	A	G	0.261759	0.0273	0.006	5.36459e-06	0.253906	0.00842821	2.23063e-199	0.10752	0.0238988	6.82816e-06	3.00311e-05	0.0812209	20
UKB	VTE	ENSG00000154133	11	ROBO4	124760992	rs59648931	11	124767067	C	T	0.259714	0.0253	0.0063	5.92261e-05	-0.103611	0.00868805	8.69559e-33	-0.244183	0.0641592	0.000141299	0.000442506	0.445803	19
UKB	VTE	ENSG00000186652	11	PRG2	57156188	rs10896615	11	57164280	C	T	0.115542	0.0305	0.0085	0.000332924	0.145948	0.0110949	1.60292e-39	0.208979	0.0603678	0.000536661	4.86441e-05	5.19812e-05	20
UKB	VTE	ENSG00000156575	11	PRG3	57146433	rs34108746	11	57146225	G	A	0.108384	-0.0335	0.0099	0.000714801	0.226186	0.0135617	1.88582e-62	-0.148108	0.0446611	0.000912272	0.0186816	0.0537912	20
UKB	VTE	ENSG00000109906	11	ZBTB16	114028960	rs73000929	11	113953622	A	G	0.0204499	-0.047	0.0153	0.00212704	0.851914	0.0196824	0	-0.0551699	0.0180047	0.00218262	0.0228574	0.0247704	20
UKB	VTE	ENSG00000048028	11	USP28	113707444	rs4288784	11	113745608	G	C	0.0480573	0.0351	0.0123	0.0043219	-0.153331	0.014392	1.67149e-26	-0.228917	0.0830464	0.00584253	0.0374417	0.00279519	13
UKB	VTE	ENSG00000134917	11	ADAMTS8	130286661	rs2291344	11	130278924	G	T	0.505112	0.0147	0.0054	0.00648445	0.359473	0.00754567	0	0.0408932	0.0150465	0.00657198	0.107049	0.0081346	20
UKB	VTE	ENSG00000110492	11	MDK	46403847	rs41530551	11	46465394	C	T	0.0235174	0.0502	0.0186	0.00695639	0.267989	0.0233918	2.18119e-30	0.187321	0.0713058	0.00861383	0.00869277	0.443736	4
UKB	VTE	ENSG00000150787	11	PTS	112118884	rs12796145	11	112076587	C	G	0.249489	-0.0166	0.0063	0.0084157	-0.235581	0.00890685	3.70536e-154	0.0704641	0.0268748	0.00874303	0.0337505	0.227516	20
UKB	VTE	ENSG00000110244	11	APOA4	116692718	rs1729407	11	116677370	G	C	0.5	-0.0139	0.0055	0.0114952	0.141461	0.0076201	6.26324e-77	-0.0982603	0.0392386	0.0122738	0.0459979	0.0141134	20
UKB	VTE	ENSG00000137752	11	CASP1	104901074	rs498892	11	104918417	G	T	0.174847	0.0184	0.007	0.00857444	-0.0661008	0.00999229	3.71108e-11	-0.278363	0.113953	0.0145743	0.0145743	NA	NA
UKB	VTE	ENSG00000262655	11	SPON1	14136975	rs10832164	11	14048480	T	C	0.505112	0.0131	0.0054	0.0152694	-0.29149	0.00715004	0	-0.0449415	0.0185583	0.0154506	0.237235	0.644359	20
UKB	VTE	ENSG00000149294	11	NCAM1	112990564	rs11214489	11	112975934	T	C	0.203476	0.0161	0.0068	0.0179016	-0.332747	0.0092402	5.66797e-284	-0.0483851	0.0204801	0.0181499	0.21229	0.104623	20
UKB	VTE	ENSG00000188211	11	NCR3LG1	17386118	rs7484027	11	17368381	A	T	0.415133	-0.0117	0.0054	0.0302603	-0.32916	0.00696953	0	0.035545	0.0164226	0.0304344	0.234399	0.470886	20
UKB	VTE	ENSG00000109917	11	ZPR1	116651635	rs61905116	11	116649538	G	A	0.0674847	-0.0252	0.011	0.0219687	0.103546	0.0157645	5.08979e-11	-0.24337	0.112509	0.0305325	0.0305325	0.103869	4
UKB	VTE	ENSG00000166340	11	TPP1	6637339	rs11827437	11	6647622	C	T	0.373211	0.0115	0.0055	0.0365362	0.149894	0.00769187	1.40636e-84	0.0767209	0.0369032	0.0376195	0.552467	0.184291	16
UKB	VTE	ENSG00000137509	11	PRCP	82607802	rs2510290	11	82546916	T	A	0.518405	0.0113	0.0055	0.0399229	0.0685715	0.00718733	1.42004e-21	0.164791	0.082047	0.04459	0.0549222	0.75361	20
UKB	VTE	ENSG00000134809	11	TIMM10	57297107	rs3851117	11	57237113	A	G	0.202454	-0.0133	0.0066	0.0438888	0.176661	0.00909499	4.83839e-84	-0.0752854	0.0375602	0.0450279	0.000774024	0.125481	20
UKB	VTE	ENSG00000110799	12	VWF	6145990	rs68120218	12	6141449	A	G	0.345603	0.0438	0.0057	1.53943e-14	0.0975401	0.00777039	3.83705e-36	0.449046	0.0685173	5.61052e-11	1.5353e-10	2.37421e-10	20
UKB	VTE	ENSG00000123405	12	NFE2	54690347	rs10876550	12	54712308	A	G	0.550102	-0.0302	0.0055	3.9987e-08	0.0658263	0.00754565	2.69156e-18	-0.458783	0.0987262	3.36758e-06	1.09219e-08	0.0243033	10
UKB	VTE	ENSG00000197111	12	PCBP2	53860416	rs11170874	12	54726475	G	A	0.348671	-0.0366	0.0061	1.97318e-09	0.0507396	0.00807438	3.29913e-10	-0.72133	0.166221	1.42757e-05	8.61673e-08	0.158115	4
UKB	VTE	ENSG00000139546	12	TARBP2	53897460	rs10876550	12	54712308	A	G	0.550102	-0.0302	0.0055	3.9987e-08	0.0498186	0.00757255	4.74131e-11	-0.606199	0.143801	2.49181e-05	2.49181e-05	0.447003	3
UKB	VTE	ENSG00000111252	12	SH2B3	111866577	rs7296313	12	111878526	C	T	0.202454	-0.0318	0.0066	1.44872e-06	-0.0809456	0.00930055	3.22328e-18	0.392856	0.0931969	2.49404e-05	2.49404e-05	0.481586	15
UKB	VTE	ENSG00000120820	12	GLT8D2	104420363	rs117801489	12	104408832	C	T	0.0184049	-0.0709	0.018	8.18598e-05	0.674695	0.0296419	1.10407e-114	-0.105085	0.0270752	0.000103941	0.000318161	0.264623	18
UKB	VTE	ENSG00000176834	12	VSIG10	118537615	rs7307331	12	118509191	A	G	0.280164	-0.0212	0.0059	0.000326616	0.779253	0.00831781	0	-0.0272055	0.00757692	0.000329943	0.103753	0.947296	20
UKB	VTE	ENSG00000175189	12	INHBC	57837206	rs3741414	12	57844049	T	C	0.195297	0.0203	0.0061	0.00087513	-0.659375	0.00865308	0	-0.0307867	0.00926	0.000885138	0.155255	0.273925	20
UKB	VTE	ENSG00000118972	12	FGF23	4483136	rs6489536	12	4491909	C	G	0.338446	-0.0188	0.0057	0.00097291	0.108306	0.00781878	1.23653e-43	-0.173582	0.0541	0.00133408	0.00782223	0.590436	20
UKB	VTE	ENSG00000060982	12	BCAT1	25032497	rs11047639	12	24951488	T	G	0.268916	-0.018	0.0059	0.00228196	0.28232	0.00819217	2.9593e-260	-0.0637574	0.02098	0.00237395	0.0290544	0.11454	20
UKB	VTE	ENSG00000012822	12	CALCOCO1	54111915	rs17102261	12	54126732	G	T	0.188139	-0.0258	0.0085	0.00240301	0.138691	0.0103195	3.53755e-41	-0.186025	0.0628309	0.00306915	0.00306915	0.050105	4
UKB	VTE	ENSG00000166159	12	LRTM2	1937676	rs41276696	12	1940514	A	G	0.0603272	0.0404	0.0137	0.00318902	-0.369887	0.0188574	1.1516e-85	-0.109223	0.0374546	0.00354398	0.0385808	0.0719218	7
UKB	VTE	ENSG00000013583	12	HEBP1	13140502	rs1941	12	13128263	G	C	0.0286299	0.0421	0.0148	0.0044468	-0.319814	0.0201234	7.12694e-57	-0.131639	0.0470123	0.00510875	0.051095	0.0595354	6
UKB	VTE	ENSG00000110801	12	PSMD9	122341421	rs80090724	12	122365840	C	T	0.310838	-0.0154	0.0059	0.00904974	-0.193661	0.00801896	7.3958e-129	0.0795204	0.030643	0.00945753	0.0181762	0.0506861	20
UKB	VTE	ENSG00000161638	12	ITGA5	54801048	rs1795839	12	54849876	G	T	0.0807771	-0.027	0.0105	0.010128	0.092313	0.0137278	1.76157e-11	-0.292483	0.121776	0.016314	0.016314	0.0533927	6
UKB	VTE	ENSG00000120860	12	WASHC3	102431273	rs10860846	12	102611371	G	T	0.220859	0.0152	0.0063	0.0158349	-0.0986504	0.00903151	8.95775e-28	-0.154079	0.0654012	0.0184774	0.0184774	0.0182903	20
UKB	VTE	ENSG00000078237	12	TIGAR	4443062	rs3217860	12	4399050	G	A	0.266871	-0.015	0.0062	0.0155481	-0.0662248	0.00894833	1.35363e-13	0.226501	0.098496	0.021471	0.021471	0.00840293	4
UKB	VTE	ENSG00000150977	12	RILPL2	123910409	rs149003910	12	123665289	A	G	0.0337423	0.0311	0.0134	0.0202925	0.147888	0.017878	1.31674e-16	0.210294	0.0941079	0.0254431	0.0133008	0.44926	8
UKB	VTE	ENSG00000167779	12	IGFBP6	53493675	rs822688	12	53493387	T	C	0.143149	0.0186	0.0084	0.0268091	-0.126037	0.0101717	2.92414e-35	-0.147576	0.0677029	0.0292756	0.0452962	0.962127	20
UKB	VTE	ENSG00000130787	12	HIP1R	123333254	rs11060064	12	123286478	T	C	0.0378323	0.0314	0.0143	0.028106	-0.239629	0.0208665	1.58928e-30	-0.131036	0.0607567	0.0310265	0.00451524	0.292829	13
UKB	VTE	ENSG00000111725	12	PRKAB1	120112549	rs11064881	12	120146925	A	G	0.0664622	-0.0214	0.0103	0.0377398	0.329974	0.0146355	1.46556e-112	-0.0648536	0.0313468	0.0385551	0.225443	0.487727	20
UKB	VTE	ENSG00000126218	13	F10	113790478	rs3211764	13	113792390	C	G	0.48364	0.0578	0.0054	9.77897e-27	0.170272	0.00756922	4.61344e-112	0.339457	0.035121	4.23198e-22	7.2418e-14	3.45837e-11	15
UKB	VTE	ENSG00000057593	13	F7	113767551	rs510335	13	113759755	T	G	0.125767	-0.0353	0.0086	4.04925e-05	-0.778851	0.0116972	0	0.0453232	0.0110629	4.18767e-05	0.00058039	0.000542035	20
UKB	VTE	ENSG00000033170	14	FUT8	66044075	rs1269068	14	65767333	T	C	0.44274	-0.0196	0.0057	0.000584738	0.562777	0.00798028	0	-0.0348273	0.0101404	0.000593613	0.00553651	0.948542	20
UKB	VTE	ENSG00000196136	14	SERPINA3	95084557	rs61976127	14	95097666	G	A	0.193252	-0.0199	0.007	0.00447111	-0.447313	0.00980458	0	0.0444879	0.0156793	0.00454891	0.0713367	0.215677	20
UKB	VTE	ENSG00000100664	14	EIF5	103805622	rs138711694	14	103812439	C	T	0.0112474	-0.0646	0.0227	0.00442979	-0.249859	0.0306619	3.6745e-16	0.258546	0.0962321	0.00721637	0.00721637	NA	NA
UKB	VTE	ENSG00000166126	14	AMN	103394467	rs4708	14	103399448	C	T	0.440695	-0.0137	0.0058	0.0181733	0.277515	0.00782706	2.35784e-275	-0.0493667	0.0209461	0.018431	0.00691349	0.625768	20
UKB	VTE	ENSG00000170054	14	SERPINA9	94937540	rs2038499	14	94949291	T	C	0.251534	0.0131	0.0061	0.0317502	-0.497695	0.00841784	0	-0.0263213	0.0122646	0.031863	0.000697789	0.23753	20
UKB	VTE	ENSG00000181552	14	EDDM3B	21237835	rs4982355	14	21243605	G	A	0.193252	-0.0142	0.0066	0.0314356	0.154416	0.00582089	4.62053e-155	-0.0919594	0.042882	0.031995	0.296707	0.410217	20
UKB	VTE	ENSG00000100473	14	COCH	31353996	rs28400019	14	31343494	A	G	0.114519	-0.0226	0.0112	0.0436061	0.510216	0.0120629	0	-0.044295	0.0219765	0.0438455	0.443097	0.214016	20
UKB	VTE	ENSG00000066427	14	ATXN3	92541903	rs55656743	14	92540054	G	A	0.225971	0.0124	0.0062	0.0455003	-0.306859	0.00849727	1.43558e-285	-0.0404094	0.0202357	0.0458317	0.000162534	0.111843	20
UKB	VTE	ENSG00000012983	14	MAP4K5	50956532	rs17780143	14	50901768	A	G	0.0408998	0.0238	0.012	0.0473302	-0.373277	0.0161068	8.10967e-119	-0.0637596	0.0322652	0.0481423	0.0370735	0.193608	20
UKB	VTE	ENSG00000182718	15	ANXA2	60667208	rs72746642	15	60696254	A	T	0.140082	0.0322	0.0085	0.000151721	0.648808	0.0110111	0	0.0496295	0.013128	0.000156557	3.48045e-06	0.0606799	20
UKB	VTE	ENSG00000167004	15	PDIA3	44052042	rs688009	15	44156302	T	C	0.278119	-0.0254	0.0062	4.18947e-05	-0.0593536	0.00864199	6.50877e-12	0.427944	0.121631	0.000434191	0.000434191	0.0448372	16
UKB	VTE	ENSG00000140443	15	IGF1R	99349764	rs35115159	15	99490912	G	A	0.197342	0.0226	0.0066	0.000616516	0.129815	0.00880548	3.4372e-49	0.174094	0.052195	0.00085161	0.119275	0.820067	20
UKB	VTE	ENSG00000092445	15	TYRO3	41862830	rs8024626	15	41863181	A	G	0.304703	-0.0181	0.0057	0.0014961	-0.646026	0.0080972	0	0.0280174	0.00883016	0.00150911	0.010348	0.187017	20
UKB	VTE	ENSG00000166734	15	GOLM2	44644437	rs8023508	15	44176103	G	A	0.120654	-0.0341	0.0098	0.000502178	0.0652499	0.0117467	2.77984e-08	-0.522606	0.177226	0.00319	0.00319	NA	NA
UKB	VTE	ENSG00000182511	15	FES	91432966	rs1894401	15	91429042	A	G	0.531697	0.0164	0.0055	0.00286542	0.133012	0.00765015	1.03777e-67	0.123297	0.0419533	0.00329366	0.0453152	0.0604131	18
UKB	VTE	ENSG00000173546	15	CSPG4	75985926	rs77237106	15	75969335	T	C	0.176892	0.0212	0.0077	0.00590074	-0.151572	0.00927483	4.93627e-60	-0.139868	0.0515168	0.00662786	0.0464921	0.312153	20
UKB	VTE	ENSG00000157890	15	MEGF11	66366751	rs11630800	15	66535743	T	C	0.220859	0.0151	0.0068	0.0263789	0.164385	0.00943204	5.02687e-68	0.0918575	0.0417007	0.0276102	0.00851616	0.754546	20
UKB	VTE	ENSG00000166825	15	ANPEP	90343380	rs1042499	15	90328305	C	T	0.0582822	-0.026	0.0123	0.0345306	0.818797	0.0161798	0	-0.0317539	0.0150351	0.0346882	0.0156737	0.774929	10
UKB	VTE	ENSG00000151006	16	PRSS53	31097848	rs4468641	16	31096876	C	A	0.375256	0.0271	0.0055	8.33853e-07	0.88509	0.00774632	0	0.0306184	0.00621983	8.53593e-07	0.000362781	0.00586253	20
UKB	VTE	ENSG00000150281	16	CTF1	30911402	rs8050588	16	30937799	A	G	0.354806	0.033	0.0056	3.79575e-09	-0.0529954	0.0079555	2.71082e-11	-0.622696	0.141082	1.01606e-05	1.01606e-05	0.888058	4
UKB	VTE	ENSG00000103496	16	STX4	31049253	rs34454770	16	31005567	C	T	0.351738	0.0302	0.0056	6.93461e-08	0.0428077	0.00775214	3.35075e-08	0.705481	0.182853	0.00011423	0.00011423	NA	NA
UKB	VTE	ENSG00000069764	16	PLA2G10	14777285	rs4985147	16	15168760	C	T	0.588957	-0.0208	0.0055	0.000155687	-0.0730584	0.00728001	1.06439e-23	0.284704	0.0804503	0.000401835	0.0549764	0.000185565	19
UKB	VTE	ENSG00000052344	16	PRSS8	31144901	rs889555	16	31122571	T	C	0.283231	0.0188	0.0059	0.00144035	0.114932	0.00781412	5.70696e-49	0.163575	0.0525256	0.00184446	0.0162039	0.000227358	20
UKB	VTE	ENSG00000167261	16	DPEP2	68027893	rs73594556	16	67925435	A	G	0.132924	0.0253	0.0086	0.00326247	0.197946	0.0116247	5.08274e-65	0.127813	0.0440898	0.00374456	0.0049336	0.299652	12
UKB	VTE	ENSG00000169896	16	ITGAM	31307751	rs12935192	16	31359330	A	G	0.488753	-0.0158	0.0054	0.00343433	0.135062	0.00742098	5.15843e-74	-0.116983	0.040495	0.00386675	0.00522234	0.0279915	20
UKB	VTE	ENSG00000198373	16	WWP2	69885938	rs72783174	16	69809678	T	C	0.0848671	0.0295	0.0102	0.00382607	-0.30408	0.0138088	1.8239e-107	-0.0970139	0.0338319	0.00413689	0.0046931	0.24472	20
UKB	VTE	ENSG00000172382	16	PRSS27	2766486	rs71386687	16	2767894	T	G	0.0582822	-0.0271	0.0098	0.00568694	0.386516	0.0130422	5.1695e-193	-0.0701135	0.0254648	0.00589895	0.0237594	0.57967	19
UKB	VTE	ENSG00000196502	16	SULT1A1	28625106	rs6839	16	28617128	C	T	0.315951	0.0167	0.006	0.00538035	-0.0964715	0.00799063	1.46553e-33	-0.173108	0.0638259	0.006684	0.0278042	0.624188	20
UKB	VTE	ENSG00000008517	16	IL32	3123746	rs45499297	16	3115272	C	T	0.113497	0.0261	0.0098	0.00773864	-0.394571	0.0125813	6.7379e-216	-0.0661478	0.0249265	0.00796113	0.0961391	0.147621	20
UKB	VTE	ENSG00000129910	16	CDH15	89250028	rs11646135	16	89199108	A	G	0.157464	-0.0197	0.0076	0.00953906	0.437742	0.00928825	0	-0.0450037	0.0173881	0.00964808	7.82164e-06	0.00225412	20
UKB	VTE	ENSG00000168140	16	VASN	4427694	rs35713275	16	4431360	A	G	0.0623722	-0.0288	0.0113	0.0108134	-0.903974	0.0159605	0	0.0318593	0.012513	0.0108935	0.526729	0.226799	20
UKB	VTE	ENSG00000184730	16	APOBR	28508128	rs149271	16	28506872	G	A	0.349693	0.0137	0.0054	0.0111795	-1.12313	0.00777238	0	-0.0121981	0.00480873	0.011192	0.0305376	0.53798	20
UKB	VTE	ENSG00000169900	16	PYDC1	31227870	rs9923270	16	31255784	G	C	0.321063	0.0144	0.0057	0.0115266	-0.305573	0.00715328	0	-0.0471246	0.0186861	0.011672	0.000145392	0.354022	20
UKB	VTE	ENSG00000141086	16	CTRL	67963906	rs20549	16	67969930	G	A	0.184049	0.0184	0.0071	0.00955448	0.0894944	0.00983876	9.36267e-20	0.205599	0.0824916	0.0126895	0.0126895	0.121379	20
UKB	VTE	ENSG00000179958	16	DCTPP1	30438144	rs142799659	16	29945969	G	T	0.0214724	0.0633	0.0262	0.0156907	-0.303667	0.0273243	1.0792e-28	-0.208452	0.088294	0.0182314	0.0251588	0.0551888	20
UKB	VTE	ENSG00000230989	16	HSBP1	83847463	rs707236	16	83803160	A	T	0.319018	0.0129	0.0055	0.0190039	-0.568474	0.00794354	0	-0.0226923	0.00968022	0.0190681	0.0591883	0.50953	20
UKB	VTE	ENSG00000159723	16	AGRP	67516962	rs77115810	16	67475802	A	G	0.0132924	0.0516	0.0215	0.0163951	-0.259008	0.0301087	7.80549e-18	-0.199222	0.086179	0.0207932	0.220737	0.814499	4
UKB	VTE	ENSG00000131165	16	CHMP1A	89715685	rs460879	16	89712889	T	C	0.486708	0.0126	0.0054	0.0196307	-0.0950999	0.00769623	4.4822e-35	-0.132492	0.0577859	0.0218587	0.197667	0.0644411	20
UKB	VTE	ENSG00000155719	16	OTOA	21724273	rs8055493	16	21771016	G	A	0.42229	-0.0119	0.0055	0.0304923	-0.0570992	0.00787403	4.11907e-13	0.208409	0.10052	0.0381428	0.0381428	0.692555	7
UKB	VTE	ENSG00000168488	16	ATXN2L	28841457	rs497523	16	28577931	C	T	0.406953	-0.0127	0.006	0.0342882	-0.0508032	0.00788585	1.17655e-10	0.249984	0.124314	0.044335	0.044335	0.193678	5
UKB	VTE	ENSG00000141510	17	TP53	7577977	rs1641549	17	7574775	T	C	0.300613	-0.0237	0.0061	0.000102226	0.0655565	0.0089204	1.99619e-13	-0.36152	0.105253	0.000593031	0.000593031	0.314598	3
UKB	VTE	ENSG00000129214	17	SHBG	7526982	rs858519	17	7531965	C	T	0.56953	0.0183	0.0054	0.000701764	0.273734	0.00688879	0	0.0668532	0.0197988	0.000733794	0.00129268	0.48635	20
UKB	VTE	ENSG00000141505	17	ASGR1	7079817	rs55714927	17	7080316	T	C	0.184049	0.0228	0.0067	0.000666539	-0.19305	0.00938679	5.51948e-94	-0.118104	0.0351779	0.000786976	7.7594e-05	0.148677	16
UKB	VTE	ENSG00000091583	17	APOH	64230397	rs1801689	17	64210580	C	A	0.0398773	-0.0598	0.0179	0.000835427	-1.4615	0.0222055	0	0.0409169	0.0122635	0.000848445	6.0272e-06	0.00737625	13
UKB	VTE	ENSG00000176974	17	SHMT1	18249026	rs664957	17	18287839	C	T	0.425358	0.0177	0.0062	0.00430587	-0.640746	0.00774898	0	-0.0276241	0.00968199	0.00432897	0.288878	0.00414189	20
UKB	VTE	ENSG00000272636	17	DOC2B	18626	rs8066551	17	35514	C	A	0.265849	-0.0186	0.0061	0.00229467	-0.0698708	0.00872017	1.12357e-15	0.266206	0.093412	0.00437464	0.00437464	0.897163	4
UKB	VTE	ENSG00000063015	17	SEZ6	27307689	rs4795475	17	27239376	C	G	0.118609	-0.0235	0.0082	0.00415886	-0.0937248	0.0113813	1.79554e-16	0.250734	0.0926368	0.00679687	0.0409426	0.337939	6
UKB	VTE	ENSG00000239697	17	TNFSF12	7456791	rs80067372	17	7452752	A	G	0.264826	0.0183	0.0068	0.00712005	0.372462	0.00822831	0	0.0491325	0.0182891	0.00722194	7.10655e-06	0.0309489	20
UKB	VTE	ENSG00000271605	17	MILR1	62463165	rs7214692	17	62475167	C	G	0.0674847	0.0303	0.0121	0.0122752	0.783464	0.0165084	0	0.0386744	0.0154657	0.0123964	0.193919	0.222863	19
UKB	VTE	ENSG00000108262	17	GIT1	27910783	rs7222804	17	27726516	G	T	0.539877	-0.0143	0.0054	0.0080934	-0.0494342	0.00749193	4.15816e-11	0.289273	0.117705	0.0139865	0.0619641	0.166137	7
UKB	VTE	ENSG00000167419	17	LPO	56320894	rs7219860	17	56321271	A	G	0.216769	-0.0156	0.0064	0.0147892	-0.307111	0.00902688	1.0596e-253	0.050796	0.0208928	0.0150461	0.0300165	0.258663	20
UKB	VTE	ENSG00000108622	17	ICAM2	62088974	rs74787440	17	62121787	T	G	0.139059	-0.0185	0.0075	0.0136377	0.0779093	0.00760976	1.33876e-24	-0.237456	0.0990204	0.0164827	0.0555568	0.267585	11
UKB	VTE	ENSG00000168961	17	LGALS9	25966705	rs9891080	17	25966720	A	G	0.242331	0.0135	0.0059	0.0221296	-0.513241	0.00834522	0	-0.0263034	0.0115035	0.0222219	0.0170792	0.658815	20
UKB	VTE	ENSG00000121060	17	TRIM25	54952595	rs964233	17	55068217	G	A	0.558282	-0.0127	0.0057	0.0258758	-0.0652643	0.0074633	2.23616e-18	0.194593	0.0901275	0.0308432	0.113785	0.44745	10
UKB	VTE	ENSG00000178607	17	ERN1	62162310	rs1971298	17	62159608	T	C	0.251534	-0.0142	0.0066	0.0314356	0.134545	0.00865877	1.9015e-54	-0.105541	0.0495222	0.0330741	0.0538173	0.0703202	20
UKB	VTE	ENSG00000125430	17	HS3ST3B1	14228560	rs17669311	17	13837051	A	G	0.367076	0.0119	0.0056	0.0335866	0.328967	0.00783651	0	0.0361738	0.0170448	0.033814	0.00104368	0.621262	20
UKB	VTE	ENSG00000159224	17	GIP	47040937	rs72833611	17	47036043	G	C	0.115542	0.0208	0.0094	0.0269138	0.0617254	0.0107659	9.84283e-09	0.336976	0.163236	0.0389839	0.0389839	0.770986	4
UKB	VTE	ENSG00000121064	17	SCPEP1	55069810	rs4794677	17	55061355	T	C	0.462168	-0.0111	0.0054	0.0398254	-0.285282	0.00762223	1.38881e-301	0.0389089	0.0189572	0.0401247	0.378899	0.374028	20
UKB	VTE	ENSG00000154240	17	CEP112	63909953	rs7210222	17	63976044	T	C	0.527607	-0.0111	0.0054	0.0398254	0.225194	0.00780929	7.44363e-183	-0.0492908	0.0240402	0.04033	0.00394381	NA	NA
UKB	VTE	ENSG00000161649	17	CD300LG	41932762	rs72836561	17	41926126	T	C	0.0347648	-0.0306	0.015	0.0413503	-1.07199	0.0202519	0	0.028545	0.0140031	0.0415013	0.471703	0.185631	19
UKB	VTE	ENSG00000150637	18	CD226	67563717	rs13381239	18	67526725	A	T	0.470348	0.0151	0.0054	0.0051692	-0.263971	0.00764902	5.59436e-261	-0.0572033	0.0205238	0.00531719	0.176612	0.889864	20
UKB	VTE	ENSG00000176105	18	YES1	767068	rs2741189	18	707511	C	G	0.203476	0.0181	0.0065	0.00535913	0.0851272	0.00887244	8.42757e-22	0.212623	0.0795072	0.00748939	0.0563567	0.159231	20
UKB	VTE	ENSG00000141434	18	MEP1B	29782700	rs680321	18	29797958	C	T	0.440695	-0.0131	0.0054	0.0152694	-1.07416	0.00762105	0	0.0121956	0.00502793	0.0152845	0.0419945	0.0979007	20
UKB	VTE	ENSG00000119541	18	VPS4B	61073070	rs116847314	18	61057007	C	A	0.0214724	-0.044	0.0174	0.0114474	0.14996	0.0251814	2.59765e-09	-0.293412	0.126058	0.0199341	0.0199341	NA	NA
UKB	VTE	ENSG00000166401	18	SERPINB8	61662138	rs3826616	18	61654463	G	A	0.539877	0.0117	0.0058	0.0436703	-0.726747	0.00755829	0	-0.0160991	0.00798253	0.0437166	0.359588	NA	NA
UKB	VTE	ENSG00000046604	18	DSG2	29103556	rs2848680	18	29093317	G	A	0.5	0.0105	0.0053	0.0475765	-0.218118	0.00725299	1.09801e-198	-0.0481391	0.0243514	0.0480589	0.539003	0.613193	20
UKB	VTE	ENSG00000088053	19	GP6	55537353	rs73057282	19	55538877	T	C	0.0531697	-0.0739	0.0108	7.77726e-12	-0.390139	0.0145285	7.70631e-159	0.18942	0.028567	3.34071e-11	3.78613e-12	0.270066	11
UKB	VTE	ENSG00000187244	19	BCAM	45318503	rs28399654	19	45316588	A	G	0.0296524	0.0728	0.0147	7.33109e-07	-0.654361	0.019982	3.29317e-235	-0.111254	0.0227201	9.74579e-07	2.72519e-06	2.41487e-05	17
UKB	VTE	ENSG00000105550	19	FGF21	49260186	rs838131	19	49260677	C	A	0.513292	-0.0254	0.0055	3.87117e-06	-0.122881	0.00765017	4.67192e-58	0.206704	0.046572	9.06395e-06	5.23423e-05	7.01833e-06	19
UKB	VTE	ENSG00000167641	19	PPP1R14A	38744525	rs71354995	19	38791841	G	A	0.311861	-0.0258	0.006	1.70798e-05	-0.226294	0.00862981	1.47755e-151	0.114011	0.0268683	2.20231e-05	0.0113478	0.471633	20
UKB	VTE	ENSG00000130203	19	APOE	45410849	rs429358	19	45411941	C	T	0.157464	-0.025	0.0073	0.000615575	-1.01199	0.0103711	0	0.0247038	0.00721795	0.000620366	8.68988e-08	0.0134296	20
UKB	VTE	ENSG00000167642	19	SPINT2	38758965	rs45437199	19	38795250	A	G	0.221881	-0.0232	0.0069	0.000772908	-0.190557	0.00947459	5.74507e-90	0.121748	0.0367121	0.00091219	0.0015101	0.0575231	20
UKB	VTE	ENSG00000073008	19	PVR	45158264	rs2301274	19	45146402	C	T	0.246421	0.0187	0.0063	0.00299497	-0.786399	0.00886276	0	-0.0237793	0.00801568	0.00301118	1.70566e-06	0.35088	20
UKB	VTE	ENSG00000129450	19	SIGLEC9	51634036	rs2075803	19	51628529	G	A	0.586912	0.0158	0.0055	0.00406945	-0.573145	0.00660681	0	-0.0275672	0.00960144	0.00408977	0.055279	0.503417	20
UKB	VTE	ENSG00000182566	19	CLEC4G	7796318	rs76560987	19	7799452	T	C	0.0766871	-0.0292	0.0103	0.00458327	0.374421	0.0142879	2.30266e-151	-0.0779871	0.0276696	0.00482476	0.00119607	0.739176	20
UKB	VTE	ENSG00000089327	19	FXYD5	35653209	rs2451993	19	35652661	A	G	0.215746	0.022	0.0081	0.00660661	0.363415	0.00968025	1.90977e-301	0.0605369	0.0223468	0.00674926	0.245206	0.353016	14
UKB	VTE	ENSG00000175489	19	LRRC25	18505190	rs1985157	19	18513594	C	T	0.399796	0.0148	0.0055	0.00712576	-0.336819	0.0072805	0	-0.0439405	0.0163568	0.00722333	0.0360684	0.083257	20
UKB	VTE	ENSG00000105609	19	LILRB5	54757222	rs12975366	19	54759361	C	T	0.43456	-0.0147	0.0055	0.00752374	-1.18537	0.00777803	0	0.0124012	0.00464062	0.00753296	0.00794594	0.277099	20
UKB	VTE	ENSG00000090339	19	ICAM1	10389530	rs5030377	19	10393234	G	A	0.42638	-0.0147	0.0055	0.00752374	0.415481	0.00762853	0	-0.0353807	0.0132536	0.00759609	3.21579e-07	0.198986	20
UKB	VTE	ENSG00000105371	19	ICAM4	10398415	rs5030377	19	10393234	G	A	0.42638	-0.0147	0.0055	0.00752374	-0.114713	0.00660234	1.2853e-67	0.128146	0.0485097	0.00825022	0.115627	0.281229	18
UKB	VTE	ENSG00000130208	19	APOC1	45420055	rs8106813	19	45431658	G	A	0.511247	0.0185	0.0074	0.0124193	0.31274	0.00765861	0	0.0591546	0.0237061	0.0125841	1.67195e-06	0.258312	17
UKB	VTE	ENSG00000063180	19	CA11	49145324	rs2617802	19	49114479	G	T	0.217791	-0.0163	0.0064	0.0108692	0.0768063	0.00963328	1.54846e-15	-0.212222	0.0874746	0.015262	0.015262	0.0146989	7
UKB	VTE	ENSG00000104889	19	RNASEH2A	12920926	rs7247284	19	12921186	C	T	0.0245399	0.0381	0.0157	0.0152347	-0.286069	0.0210866	6.33868e-42	-0.133185	0.055753	0.016902	0.0476313	0.717583	17
UKB	VTE	ENSG00000167674	19	HDGFL2	4487257	rs16989695	19	4505445	A	G	0.488753	-0.0135	0.0054	0.0124193	-0.044492	0.00746163	2.47988e-09	0.303425	0.131606	0.0211354	0.0684174	0.1492	4
UKB	VTE	ENSG00000244482	19	LILRA6	54733693	rs11668526	19	54749060	T	C	0.605317	-0.0128	0.0058	0.0273213	0.796493	0.00772974	0	-0.0160704	0.00728359	0.0273567	0.143434	0.0769329	19
UKB	VTE	ENSG00000213892	19	CEACAM16	45208206	rs17715069	19	45209443	C	G	0.415133	0.0119	0.0056	0.0335866	-0.335255	0.00766408	0	-0.0354954	0.0167234	0.033796	0.000285269	0.776503	20
UKB	VTE	ENSG00000189377	19	CXCL17	42939764	rs11668599	19	42955136	G	A	0.0869121	-0.0217	0.0101	0.0316729	0.117925	0.012377	1.60767e-21	-0.184015	0.0877983	0.0360922	0.0855742	0.0721337	20
UKB	VTE	ENSG00000105329	19	TGFB1	41833660	rs73045269	19	41825191	T	C	0.153374	0.0175	0.0084	0.0372208	0.287976	0.00986667	2.85659e-187	0.060769	0.0292433	0.0377051	0.352981	0.869429	20
UKB	VTE	ENSG00000105376	19	ICAM5	10404041	rs901886	19	10402131	C	T	0.522495	-0.0135	0.0065	0.0378087	0.692928	0.00734951	0	-0.0194825	0.00938276	0.0378552	1.09256e-09	0.256299	20
UKB	VTE	ENSG00000189430	19	NCR1	55422507	rs7255591	19	55416170	C	G	0.0869121	0.0202	0.0101	0.0455003	-0.426285	0.012993	4.40776e-236	-0.0473861	0.0237371	0.0459019	0.494875	0.58904	20
UKB	VTE	ENSG00000101000	20	PROCR	33781959	rs867186	20	33764554	G	A	0.0879346	0.1036	0.0086	2.02333e-33	0.730253	0.0138235	0	0.141869	0.0120791	7.49177e-32	1.40641e-36	3.6887e-05	20
UKB	VTE	ENSG00000088888	20	MAVS	3842108	rs45437096	20	3844929	T	C	0.158487	0.0244	0.0078	0.00175877	-0.135419	0.0111659	7.51801e-34	-0.180182	0.0594842	0.00245312	0.0096738	0.366278	11
UKB	VTE	ENSG00000101439	20	CST3	23613227	rs13041070	20	23614261	A	G	0.228016	-0.0128	0.0065	0.0489266	-0.330818	0.00855537	0	0.038692	0.0196737	0.0492199	8.00595e-05	0.0450536	20
UKB	VTE	ENSG00000124256	20	ZBP1	56187267	rs45521631	20	56195349	T	C	0.0194274	-0.0379	0.0193	0.0495613	-0.90863	0.0236007	0	0.0417111	0.0212684	0.0498579	0.319974	0.922547	4
UKB	VTE	ENSG00000243646	21	IL10RB	34660582	rs2247960	21	34661145	G	A	0.436605	0.0149	0.0054	0.00579325	0.530431	0.00747414	0	0.0280904	0.0101881	0.00583029	0.694865	0.431637	20
UKB	VTE	ENSG00000154721	21	JAM2	27050722	rs2829841	21	27023022	T	C	0.154397	-0.0188	0.0078	0.0159413	0.0969636	0.0104756	2.11983e-20	-0.193887	0.0831251	0.0196757	0.148536	0.263709	20
UKB	VTE	ENSG00000142168	21	SOD1	33036612	rs7282332	21	33126239	A	G	0.121677	-0.0207	0.0086	0.0160852	0.0978079	0.0123158	1.99481e-15	-0.211639	0.0918772	0.0212506	0.0212506	0.830932	5
UKB	VTE	ENSG00000142192	21	APP	27398154	rs436011	21	27527690	A	C	0.357873	-0.0127	0.0057	0.0258758	0.072386	0.00790572	5.37777e-20	-0.175448	0.0810424	0.0303957	0.0233044	0.132211	20
UKB	VTE	ENSG00000100234	22	TIMP3	33228360	rs1079734	22	33161552	A	G	0.571575	-0.0297	0.0054	3.79791e-08	-0.567872	0.00765098	0	0.0523005	0.00953526	4.1356e-08	1.7164e-09	0.00176756	20
UKB	VTE	ENSG00000100147	22	CCDC134	42212426	rs28384790	22	42060917	C	G	0.43047	-0.0195	0.0056	0.000497418	-0.0570034	0.00764801	9.09913e-14	0.342085	0.108432	0.00160594	0.00700752	0.0367811	20
UKB	VTE	ENSG00000196576	22	PLXNB2	50729742	rs4076566	22	50723474	A	G	0.387526	-0.0157	0.0055	0.00430985	-0.391361	0.00743093	0	0.0401164	0.0140741	0.00436695	0.0104136	0.855291	20
UKB	VTE	ENSG00000100351	22	GRAP2	40333407	rs148328786	22	40342993	G	A	0.0112474	0.056	0.0205	0.00630071	0.322146	0.0340753	3.26288e-21	0.173834	0.066239	0.0086815	0.050316	0.70433	4
UKB	VTE	ENSG00000167074	22	TEF	41779334	rs4822027	22	41786227	A	G	0.229039	0.0174	0.0067	0.00940378	0.0844593	0.00950793	6.5058e-19	0.206016	0.0826488	0.0126786	0.0126786	0.0611645	20
UKB	VTE	ENSG00000250479	22	CHCHD10	24109090	rs34284791	22	24166789	A	G	0.103272	0.0202	0.0084	0.016183	-0.118256	0.0112612	8.531e-26	-0.170816	0.072871	0.0190738	0.0148227	0.301735	20
UKB	VTE	ENSG00000100124	22	ANKRD54	38236098	rs35496925	22	38424607	G	A	0.0582822	-0.0299	0.0137	0.029074	0.143104	0.0160721	5.39262e-19	-0.208939	0.0985686	0.0340287	0.0340287	0.322418	3
UKB	VTE	ENSG00000100362	22	PVALB	37206126	rs4821544	22	37258503	C	T	0.326176	-0.013	0.0062	0.0360136	-0.813118	0.00823551	0	0.0159878	0.00762669	0.0360555	0.261161	0.685199	12
UKB	VTE	ENSG00000128311	22	TST	37411562	rs4821544	22	37258503	C	T	0.326176	-0.013	0.0062	0.0360136	-0.10793	0.00834252	2.77078e-38	0.120448	0.0581942	0.0384742	0.195377	0.650428	8
UKB	VTE	ENSG00000100342	22	APOL1	36656347	rs13056427	22	36649802	T	C	0.220859	0.0144	0.007	0.0396725	0.255031	0.00863824	1.43828e-191	0.0564637	0.0275142	0.0401534	0.114085	0.0662586	17
UKB	VTE	ENSG00000100380	22	ST13	41236591	rs1005402	22	41291730	C	T	0.533742	0.0115	0.0054	0.0332022	-0.0539065	0.00739254	3.05351e-13	-0.213332	0.104358	0.0409304	0.0409304	0.193495	7
UKB	HF	ENSG00000143126	1	CELSR2	109805267	rs12740374	1	109817590	T	G	0.213701	-0.0574	0.0097	3.26821e-09	0.46018	0.0090776	0	-0.124734	0.0212218	4.16214e-09	3.62124e-05	0.00757329	20
UKB	HF	ENSG00000116809	1	ZBTB17	16285496	rs848217	1	16272250	G	A	0.503067	-0.0265	0.0079	0.000795286	-0.0460104	0.00752999	9.94534e-10	0.575957	0.195872	0.00327715	0.00327715	NA	NA
UKB	HF	ENSG00000143167	1	GPA33	167078895	rs72689400	1	167038219	A	C	0.0184049	0.0847	0.0298	0.00447919	-0.678569	0.0286675	7.29447e-124	-0.124821	0.0442314	0.00477237	0.210868	0.847785	14
UKB	HF	ENSG00000162747	1	FCGR3B	161597370	rs56369941	1	161606971	T	A	0.323108	0.0252	0.0092	0.00616019	-0.660172	0.00803031	0	-0.0381719	0.0139435	0.00618872	0.328906	0.216924	20
UKB	HF	ENSG00000116815	1	CD58	117085409	rs10801908	1	117090493	T	C	0.140082	-0.0322	0.0119	0.00681232	-0.257695	0.0112915	2.77354e-115	0.124954	0.0465021	0.00720837	0.104994	0.818472	17
UKB	HF	ENSG00000158874	1	APOA2	161192752	rs4503368	1	161190250	C	T	0.574642	-0.0217	0.0079	0.00601733	0.0537627	0.00743518	4.79954e-13	-0.403626	0.157187	0.0102346	0.0102346	0.0442761	5
UKB	HF	ENSG00000158859	1	ADAMTS4	161161468	rs4656993	1	161176137	G	A	0.584867	-0.02	0.008	0.0124193	-0.118273	0.00765873	8.42364e-54	0.1691	0.0685207	0.0135919	0.165942	0.102046	20
UKB	HF	ENSG00000174059	1	CD34	208069532	rs6671850	1	208057800	T	C	0.0725971	0.0401	0.0164	0.0144803	0.12253	0.0150618	4.1134e-16	0.327267	0.13976	0.0191992	0.0634758	0.913685	10
UKB	HF	ENSG00000116171	1	SCP2	53455159	rs12405280	1	53423528	G	T	0.364008	0.0203	0.0082	0.0133009	-0.0439088	0.00803136	4.57277e-08	-0.462322	0.205004	0.024122	0.024122	NA	NA
UKB	HF	ENSG00000157978	1	LDLRAP1	25882737	rs75446219	1	25877492	T	C	0.0327198	0.0597	0.0257	0.0201815	0.178848	0.0202296	9.49295e-19	0.333803	0.148575	0.0246593	0.0425252	0.511681	4
UKB	HF	ENSG00000153904	1	DDAH1	85914105	rs1498374	1	85787334	T	C	0.203476	-0.0217	0.01	0.0300069	-0.186237	0.0092604	5.89786e-90	0.116518	0.0540067	0.0309685	0.169592	0.633131	20
UKB	HF	ENSG00000171819	1	ANGPTL7	11252725	rs11581010	1	11212458	G	A	0.236196	0.0197	0.0093	0.0341514	-0.370037	0.00865451	0	-0.0532379	0.0251634	0.0343716	0.573988	0.655671	20
UKB	HF	ENSG00000158769	1	F11R	160978067	rs60315407	1	161032805	C	T	0.323108	0.0188	0.0086	0.0288122	0.0627253	0.00834638	5.67939e-14	0.29972	0.142788	0.0358127	0.0358127	0.676108	8
UKB	HF	ENSG00000142871	1	CCN1	86048358	rs4949896	1	86062336	T	G	0.241309	0.0222	0.0105	0.0344909	-0.118465	0.0083457	9.87634e-46	-0.187397	0.0896116	0.0365088	0.107023	0.00271329	20
UKB	HF	ENSG00000131686	1	CA6	9020539	rs3765963	1	9034598	G	A	0.403885	0.0171	0.0082	0.0370361	0.683173	0.0072583	0	0.0250303	0.0120058	0.0370825	0.148598	0.200234	20
UKB	HF	ENSG00000142657	1	PGD	10469609	rs72867467	1	10470175	T	C	0.0265849	0.0521	0.0265	0.0492942	0.865295	0.0286501	2.21859e-200	0.0602107	0.0306902	0.0497758	0.041241	0.615236	20
UKB	HF	ENSG00000138030	2	KHK	27316623	rs2304681	2	27315252	A	G	0.374233	-0.0239	0.0081	0.0031714	-0.428219	0.00780866	0	0.0558126	0.0189429	0.00321543	0.047157	0.821222	20
UKB	HF	ENSG00000138028	2	CGREF1	27331877	rs10185736	2	27321224	C	T	0.380368	-0.0215	0.0081	0.00794682	0.55904	0.00763757	0	-0.0384588	0.0144986	0.00798798	0.155236	0.648194	20
UKB	HF	ENSG00000163083	2	INHBB	121106546	rs17050272	2	121306440	A	G	0.449898	-0.0212	0.0082	0.00972757	0.364573	0.00749325	0	-0.0581502	0.0225238	0.00983083	0.576903	0.838202	20
UKB	HF	ENSG00000150540	2	HNMT	138747762	rs11558538	2	138759649	T	C	0.105317	-0.0315	0.0124	0.011075	-1.11656	0.0118907	0	0.0282117	0.0111096	0.0111045	0.0478656	0.743058	20
UKB	HF	ENSG00000150938	2	CRIM1	36680600	rs10221948	2	36576964	T	C	0.224949	0.0252	0.0101	0.012594	-0.147446	0.00913119	1.18248e-58	-0.17091	0.0693125	0.0136712	0.015708	0.0937019	20
UKB	HF	ENSG00000188389	2	PDCD1	242796541	rs75960776	2	242804707	C	T	0.183027	0.0277	0.0118	0.018902	-0.304955	0.0101508	2.73922e-198	-0.0908331	0.0388122	0.019267	0.0625263	0.409372	20
UKB	HF	ENSG00000196975	2	ANXA4	69962901	rs56398743	2	70018272	C	A	0.211656	-0.0226	0.0096	0.0185643	0.057062	0.00932264	9.31085e-10	-0.39606	0.180253	0.0280026	0.0280026	0.167374	4
UKB	HF	ENSG00000079150	2	FKBP7	179335859	rs7598228	2	179339606	G	T	0.214724	0.0201	0.0096	0.0362823	0.0795094	0.00987104	7.95975e-16	0.2528	0.124753	0.0427229	0.0427229	0.0671712	16
UKB	HF	ENSG00000172016	2	REG3A	79385504	rs147616162	2	79395511	A	T	0.0685072	-0.0358	0.0177	0.0431145	0.406934	0.0153062	9.79764e-156	-0.087975	0.0436217	0.0437194	0.295397	0.476204	20
UKB	HF	ENSG00000124831	2	LRRFIP1	238629278	rs62183645	2	238565893	A	T	0.159509	-0.0198	0.0096	0.0391602	0.0708423	0.00894946	2.45639e-15	-0.279494	0.140037	0.0459487	0.141422	0.954533	9
UKB	HF	ENSG00000155368	2	DBI	120127317	rs72833212	2	120136467	G	T	0.192229	-0.0198	0.01	0.0477035	-0.326142	0.00941493	6.11589e-263	0.0607097	0.0307115	0.0480672	0.614963	0.167561	20
UKB	HF	ENSG00000180353	3	HCLS1	121365010	rs3732410	3	121415720	C	T	0.250511	0.028	0.0093	0.00260601	0.0946348	0.00885171	1.11995e-26	0.295874	0.102095	0.00375514	0.0460055	0.0174347	20
UKB	HF	ENSG00000082781	3	ITGB5	124550530	rs185447638	3	124526716	A	G	0.0204499	0.0745	0.0301	0.0133205	0.29693	0.0269316	2.88408e-28	0.250901	0.103894	0.0157361	0.00503967	0.862232	20
UKB	HF	ENSG00000001617	3	SEMA3F	50209493	rs13100903	3	50174572	T	C	0.336401	0.0192	0.0084	0.022271	-0.133827	0.00769502	9.58961e-68	-0.143469	0.0633074	0.0234376	0.0507226	0.639132	20
UKB	HF	ENSG00000173706	3	HEG1	124729698	rs1909585	3	124687460	T	C	0.332311	-0.0187	0.0084	0.0260014	-0.093183	0.00750156	1.98975e-35	0.20068	0.0915814	0.0284316	0.215282	0.67565	9
UKB	HF	ENSG00000174564	3	IL20RB	136697500	rs747842	3	136703121	C	A	0.424335	0.0173	0.008	0.0305797	0.113336	0.00811326	2.40216e-44	0.152643	0.0714274	0.0325943	0.0977483	0.469469	20
UKB	HF	ENSG00000113905	3	HRG	186387014	rs9898	3	186390627	T	C	0.328221	0.0176	0.0084	0.0361498	0.501279	0.00797429	0	0.0351102	0.0167664	0.0362533	0.448327	0.245747	20
UKB	HF	ENSG00000169814	3	BTD	15703333	rs13078881	3	15686693	C	G	0.0419223	0.0428	0.0205	0.0368154	-1.61833	0.0183925	0	-0.026447	0.0126709	0.0368685	0.652686	0.0941652	20
UKB	HF	ENSG00000055957	3	ITIH1	52818848	rs678	3	52820981	T	A	0.393661	0.0192	0.0095	0.0432743	-0.140238	0.00796243	1.97654e-69	-0.13691	0.0681865	0.0446565	0.0606733	0.241868	20
UKB	HF	ENSG00000229453	3	SPINK8	48359082	rs7624450	3	48350375	G	A	0.279141	-0.0172	0.0086	0.0455003	-0.460952	0.00839857	0	0.0373141	0.0186694	0.0456437	0.362293	0.965461	20
UKB	HF	ENSG00000184500	3	PROS1	93645371	rs6795524	3	93650604	G	A	0.0204499	0.0505	0.0252	0.0450735	-0.245108	0.022632	2.47799e-27	-0.206032	0.104557	0.048779	0.315458	0.484694	14
UKB	HF	ENSG00000079557	4	AFM	74358590	rs72856610	4	74345115	T	G	0.0255624	0.0838	0.0282	0.00296222	-0.336879	0.0263575	2.0903e-37	-0.248754	0.0859424	0.00379849	0.0256039	0.0273801	8
UKB	HF	ENSG00000134853	4	PDGFRA	55129930	rs35597368	4	55139771	C	T	0.107362	-0.0358	0.0134	0.00754812	-0.424873	0.0117455	1.60357e-286	0.0842605	0.0316247	0.00771293	0.149731	0.0680137	20
UKB	HF	ENSG00000138760	4	SCARB2	77117790	rs28563976	4	77097373	C	A	0.135992	0.0292	0.0112	0.00913013	-0.31455	0.00997192	2.19646e-218	-0.092831	0.0357278	0.00936912	0.101272	0.599435	20
UKB	HF	ENSG00000134962	4	KLB	39430852	rs13103023	4	39457617	A	G	0.320041	-0.0207	0.0083	0.0126321	-0.761617	0.00796867	0	0.027179	0.0109016	0.0126623	0.228185	0.177746	20
UKB	HF	ENSG00000138675	4	FGF5	81222794	rs12509595	4	81182554	C	T	0.268916	0.0197	0.0085	0.0204685	0.682078	0.00783308	0	0.0288823	0.0124663	0.0205132	0.388123	0.743967	20
UKB	HF	ENSG00000109519	4	GRPEL1	7065207	rs67092773	4	7037846	T	C	0.126789	0.0287	0.0127	0.023831	-0.0727289	0.0124602	5.31752e-09	-0.394616	0.187252	0.0350821	0.0350821	0.540289	3
UKB	HF	ENSG00000174125	4	TLR1	38825368	rs5743618	4	38798648	A	C	0.327198	0.0188	0.0091	0.0388347	0.502836	0.00928811	0	0.0373879	0.0181105	0.0389768	0.118249	0.280172	20
UKB	HF	ENSG00000174808	4	BTC	75694851	rs28549760	4	75719517	C	A	0.124744	0.0237	0.0117	0.0428016	-0.597901	0.011327	0	-0.0396387	0.0195829	0.0429546	0.695856	0.220455	16
UKB	HF	ENSG00000256043	4	CTSO	156858898	rs2334114	4	156856193	A	C	0.193252	-0.0197	0.0099	0.0466021	-0.218357	0.00905251	1.4997e-128	0.0902192	0.0454926	0.0473493	0.303416	0.4091	20
UKB	HF	ENSG00000038427	5	VCAN	82822780	rs309559	5	82833369	G	A	0.521472	0.0211	0.0079	0.00756513	-0.649398	0.00738302	0	-0.0324916	0.0121707	0.00759291	0.127635	0.0853296	20
UKB	HF	ENSG00000174136	5	RGMB	98119351	rs56870134	5	97773523	T	C	0.525562	-0.0197	0.0078	0.0115487	0.170713	0.00743464	1.12195e-116	-0.115398	0.0459663	0.012056	0.296298	0.206985	20
UKB	HF	ENSG00000113600	5	C9	39354606	rs62358396	5	39384661	C	T	0.0378323	0.0515	0.0208	0.0132878	0.213068	0.0181312	6.94068e-32	0.241707	0.0997647	0.0154027	0.289233	0.282008	11
UKB	HF	ENSG00000037280	5	FLT4	180052565	rs34221241	5	180057293	C	T	0.122699	-0.0307	0.0134	0.0219608	-0.442515	0.010485	0	0.0693762	0.030326	0.0221564	0.0720789	0.514359	20
UKB	HF	ENSG00000132842	5	AP3B1	77444336	rs11746090	5	77339846	A	G	0.284254	0.0211	0.0087	0.0152963	-0.0528314	0.00812175	7.77322e-11	-0.399384	0.175748	0.0230576	0.0230576	0.390541	8
UKB	HF	ENSG00000181104	5	F2R	76021773	rs168753	5	76028124	T	A	0.177914	-0.0232	0.0106	0.0286202	-0.152045	0.0100289	6.44321e-52	0.152586	0.070439	0.0302942	0.226814	0.138912	20
UKB	HF	ENSG00000146013	5	GFRA3	137599190	rs11950736	5	137598340	A	G	0.184049	-0.0213	0.0103	0.0386437	0.0918006	0.00925893	3.58922e-23	-0.232025	0.114614	0.0429294	0.174116	0.171344	20
UKB	HF	ENSG00000198670	6	LPA	161018911	rs56393506	6	161089307	T	C	0.185072	0.0584	0.011	1.10173e-07	0.761378	0.0103824	0	0.076703	0.0144853	1.18865e-07	4.21729e-06	0.0554235	20
UKB	HF	ENSG00000198721	6	ECI2	4125879	rs660560	6	4125941	G	A	0.331288	0.0295	0.0085	0.00051932	-0.278466	0.00826241	5.26743e-249	-0.105938	0.0306858	0.000555763	0.00317419	0.488377	20
UKB	HF	ENSG00000198719	6	DLL1	170603474	rs9356631	6	170587470	G	A	0.444785	-0.028	0.0081	0.00054665	0.15688	0.00739947	9.24659e-100	-0.17848	0.0523136	0.000645498	0.0376365	0.227588	20
UKB	HF	ENSG00000124570	6	SERPINB6	2960396	rs7775515	6	2972966	G	A	0.425358	-0.0243	0.008	0.00238549	0.160958	0.00755768	1.2033e-100	-0.150971	0.0502054	0.00263779	0.0821491	0.584321	20
UKB	HF	ENSG00000122194	6	PLG	161149200	rs11751347	6	161092438	T	C	0.0705521	-0.0314	0.0135	0.0200225	-0.411884	0.01254	1.31561e-236	0.0762351	0.0328583	0.0203346	0.133623	0.00418781	20
UKB	HF	ENSG00000243955	6	GSTA1	52662414	rs6458871	6	52665977	T	C	0.574642	-0.018	0.0079	0.0226979	0.314756	0.00743745	0	-0.0571872	0.0251352	0.0228948	0.699857	0.837563	20
UKB	HF	ENSG00000174156	6	GSTA3	52767967	rs6458871	6	52665977	T	C	0.574642	-0.018	0.0079	0.0226979	0.312097	0.00764699	0	-0.0576744	0.0253521	0.0229096	0.697296	0.861927	20
UKB	HF	ENSG00000112304	6	ACOT13	24686278	rs149284452	6	24679299	A	G	0.246421	0.0208	0.0091	0.022271	0.0670947	0.00891824	5.34075e-14	0.31001	0.141751	0.0287421	0.00931527	0.342211	5
UKB	HF	ENSG00000137221	6	TJAP1	43459778	rs2270860	6	43270151	T	C	0.340491	0.0201	0.0086	0.0194283	-0.0481159	0.00806704	2.45374e-09	-0.417741	0.191968	0.0295475	0.0295475	NA	NA
UKB	HF	ENSG00000135535	6	CD164	109695694	rs12213313	6	109757893	G	C	0.350716	-0.0184	0.0084	0.0284897	-0.149478	0.00800394	7.82878e-78	0.123095	0.0565808	0.029588	0.0701631	0.0260019	20
UKB	HF	ENSG00000112562	6	SMOC2	168957908	rs56296467	6	168863807	C	T	0.253579	0.018	0.0088	0.0408101	-0.395373	0.00782364	0	-0.0455266	0.0222757	0.0409752	0.73974	0.54268	20
UKB	HF	ENSG00000122585	7	NPY	24327644	rs4722337	7	24309098	T	A	0.548057	-0.0248	0.0077	0.00127843	-0.15832	0.00735287	7.85267e-103	0.156645	0.0491768	0.00144584	0.0610653	0.177594	20
UKB	HF	ENSG00000129103	7	SUMF2	56140029	rs35384521	7	56145825	A	G	0.0194274	-0.0863	0.0308	0.0050795	-1.53272	0.0272547	0	0.0563051	0.0201199	0.00513443	0.134424	0.815602	20
UKB	HF	ENSG00000146678	7	IGFBP1	45930609	rs3828998	7	45928808	C	T	0.386503	-0.0232	0.0081	0.00418067	-0.0465568	0.00754654	6.85977e-10	0.498316	0.191817	0.00938036	0.00938036	0.573704	5
UKB	HF	ENSG00000146674	7	IGFBP3	45956659	rs11977526	7	46008110	A	G	0.40184	0.0208	0.0082	0.0111939	0.431625	0.00737985	0	0.04819	0.0190158	0.0112703	0.16834	0.16236	20
UKB	HF	ENSG00000006606	7	CCL26	75409033	rs13237353	7	75421326	T	C	0.424335	-0.0188	0.0084	0.0252149	-0.10778	0.00744515	1.7045e-47	0.174429	0.0788624	0.0269792	0.0469309	0.155522	20
UKB	HF	ENSG00000087085	7	ACHE	100491105	rs6976053	7	100512119	T	C	0.460123	0.0164	0.0078	0.0355039	0.313169	0.00726754	0	0.0523679	0.0249363	0.0357231	0.159746	0.873093	20
UKB	HF	ENSG00000106123	7	EPHB6	142560835	rs8177107	7	142554145	G	A	0.190184	-0.0216	0.0104	0.0378087	-0.339243	0.00992768	6.42697e-256	0.0636712	0.0307131	0.0381632	0.0968437	0.297084	20
UKB	HF	ENSG00000168476	8	REEP4	21997499	rs117291678	8	21993410	C	G	0.0204499	-0.0892	0.0315	0.00462946	-0.597057	0.0280647	1.9652e-100	0.149399	0.0532241	0.0050007	0.0451124	0.574966	14
UKB	HF	ENSG00000104368	8	PLAT	42048732	rs2020921	8	42044965	A	G	0.0235174	0.075	0.0262	0.00420187	-0.280448	0.0225765	1.98202e-35	-0.267429	0.0958704	0.00527916	0.00209426	0.283217	20
UKB	HF	ENSG00000076641	8	PAG1	81952174	rs4436084	8	82038006	C	T	0.342536	0.0204	0.0082	0.0128534	-0.0776617	0.00795735	1.67571e-22	-0.262678	0.108962	0.0159212	0.0417931	0.580933	6
UKB	HF	ENSG00000104765	8	BNIP3L	26301861	rs58153210	8	26271120	T	C	0.582822	-0.0212	0.0081	0.00886326	0.0429435	0.0077612	3.14623e-08	-0.493672	0.208658	0.0179842	0.0179842	NA	NA
UKB	HF	ENSG00000205186	8	FABP9	82372151	rs28497692	8	82412691	T	G	0.0337423	0.047	0.0222	0.0342499	-0.224364	0.0185867	1.499e-33	-0.209481	0.100457	0.0370431	0.401757	0.481241	13
UKB	HF	ENSG00000175164	9	ABO	136130053	rs532436	9	136149830	A	G	0.187117	0.0565	0.0102	3.03829e-08	1.08383	0.009832	0	0.0521299	0.00942294	3.16175e-08	0.000258021	0.0599225	20
UKB	HF	ENSG00000148341	9	SH3GLB2	131779963	rs62585602	9	131782964	A	G	0.486708	-0.0231	0.008	0.00388317	-0.272618	0.00735121	4.94295e-301	0.084734	0.0294339	0.00399208	0.235069	0.457106	20
UKB	HF	ENSG00000090054	9	SPTLC1	94820032	rs45461899	9	94830356	A	C	0.0204499	0.0647	0.0248	0.00908415	-0.550489	0.0249556	7.87037e-108	-0.117532	0.0453648	0.00957491	0.017218	0.378322	20
UKB	HF	ENSG00000130635	9	COL5A1	137635169	rs12002679	9	137533634	G	C	0.308793	0.0197	0.0092	0.0322495	0.236004	0.0085354	2.78912e-168	0.0834732	0.0390991	0.0327682	0.0707499	0.182682	20
UKB	HF	ENSG00000119471	9	HSDL2	115188523	rs10817342	9	115199507	T	C	0.420245	0.0166	0.008	0.0379865	0.60087	0.00789524	0	0.0276266	0.013319	0.038058	0.0893863	0.0521187	20
UKB	HF	ENSG00000197646	9	PDCD1LG2	5540907	rs2381282	9	5514839	C	T	0.456033	0.0165	0.008	0.0391602	0.601419	0.00722287	0	0.0274351	0.013306	0.0392204	0.0405562	0.403624	20
UKB	HF	ENSG00000107984	10	DKK1	54075922	rs7097068	10	54119880	G	T	0.506135	0.022	0.008	0.00595953	-0.102764	0.00756478	4.94642e-42	-0.214083	0.0794274	0.00703196	0.117582	0.601095	20
UKB	HF	ENSG00000095585	10	BLNK	97990136	rs55769428	10	98005835	C	A	0.0306748	0.046	0.0208	0.0269986	-0.149364	0.0201358	1.19042e-13	-0.307972	0.145314	0.0340606	0.0340606	0.837276	5
UKB	HF	ENSG00000107614	10	TRDMT1	17211694	rs6602180	10	17192362	C	T	0.494888	-0.0158	0.0079	0.0455003	-0.146682	0.00763516	2.97177e-82	0.107716	0.0541491	0.0466737	0.0344486	0.215087	20
UKB	HF	ENSG00000121898	10	CPXM2	125582753	rs28741041	10	125650709	C	G	0.394683	0.0172	0.0087	0.0480403	-0.477054	0.0075409	0	-0.0360546	0.0182458	0.0481495	0.900493	0.931616	20
UKB	HF	ENSG00000149428	11	HYOU1	118921419	rs2509121	11	118928253	T	C	0.351738	0.024	0.0082	0.00342437	0.183426	0.00759686	8.43393e-129	0.130843	0.0450319	0.00366597	0.0128818	0.94116	20
UKB	HF	ENSG00000137745	11	MMP13	102820093	rs562736	11	102826913	T	A	0.578732	-0.0227	0.0079	0.00406057	-0.137896	0.00768995	6.6374e-72	0.164617	0.0580204	0.00455078	0.014451	0.848904	20
UKB	HF	ENSG00000175315	11	CST6	65780228	rs12577165	11	65776429	C	T	0.0265849	-0.0616	0.0261	0.0182674	0.613071	0.0236153	1.37398e-148	-0.100478	0.0427481	0.0187502	0.0739316	0.586605	20
UKB	HF	ENSG00000019102	11	VSIG2	124619761	rs11219769	11	124620147	T	G	0.275051	-0.0209	0.0092	0.0231023	0.213124	0.00838108	1.19951e-142	-0.098065	0.0433393	0.0236525	0.0262124	0.0191411	20
UKB	HF	ENSG00000149564	11	ESAM	124627333	rs11219769	11	124620147	T	G	0.275051	-0.0209	0.0092	0.0231023	-0.158676	0.00849287	6.75316e-78	0.131715	0.0584068	0.0241252	0.253014	0.00255252	20
UKB	HF	ENSG00000137496	11	IL18BP	71713210	rs60134124	11	71491309	A	G	0.0562372	0.0482	0.0203	0.0175783	0.117847	0.0169379	3.46179e-12	0.409005	0.182012	0.0246315	0.0519635	0.206141	8
UKB	HF	ENSG00000109917	11	ZPR1	116651635	rs61905116	11	116649538	G	A	0.0674847	0.0374	0.0162	0.0209635	0.103546	0.0157645	5.08979e-11	0.361192	0.165835	0.0294044	0.0294044	0.712016	4
UKB	HF	ENSG00000134917	11	ADAMTS8	130286661	rs2291344	11	130278924	G	T	0.505112	0.0162	0.0079	0.0403027	0.359473	0.00754567	0	0.045066	0.021997	0.040488	0.861584	0.613614	20
UKB	HF	ENSG00000174080	11	CTSF	66333643	rs1044522	11	66335832	A	G	0.246421	-0.0188	0.0092	0.0410051	0.216981	0.00842136	2.15774e-146	-0.0866435	0.0425332	0.0416419	0.0700442	0.208391	20
UKB	HF	ENSG00000120860	12	WASHC3	102431273	rs10860846	12	102611371	G	T	0.220859	-0.0317	0.0094	0.000745323	-0.0986504	0.00903151	8.95775e-28	0.321337	0.099724	0.00127183	0.00127183	0.113274	20
UKB	HF	ENSG00000111252	12	SH2B3	111866577	rs7296313	12	111878526	C	T	0.202454	-0.0317	0.0094	0.000745323	-0.0809456	0.00930055	3.22328e-18	0.391621	0.12454	0.00166352	0.00166352	0.0680727	15
UKB	HF	ENSG00000090615	12	GOLGA3	133375582	rs11147139	12	133457651	A	G	0.220859	0.0256	0.0095	0.00704442	0.118147	0.00895841	1.02353e-39	0.216679	0.0820696	0.00828602	0.0590647	0.480366	20
UKB	HF	ENSG00000134539	12	KLRD1	10430432	rs7313418	12	10469025	T	C	0.381391	0.0202	0.0081	0.0126374	0.4168	0.00731722	0	0.0484645	0.0194524	0.0127226	0.128422	0.620521	20
UKB	HF	ENSG00000110876	12	SELPLG	109021671	rs7294337	12	109012694	T	C	0.0276074	-0.07	0.0309	0.0234898	-1.97352	0.0299552	0	0.0354696	0.0156666	0.023572	0.279111	0.34299	18
UKB	HF	ENSG00000018236	12	CNTN1	41276229	rs11177604	12	41045385	A	C	0.354806	0.0186	0.0082	0.0233114	0.19899	0.0070555	5.29291e-175	0.093472	0.0413412	0.0237597	0.0196854	0.377327	20
UKB	HF	ENSG00000122033	13	MTIF3	28017254	rs146301498	13	28010258	A	G	0.0255624	0.0753	0.0244	0.00202824	-0.230415	0.0222863	4.70111e-25	-0.326802	0.110513	0.00310508	0.019069	0.705667	11
UKB	HF	ENSG00000185896	13	LAMP1	113964771	rs9549739	13	113975290	A	G	0.319018	-0.0249	0.0095	0.00876587	0.0666853	0.00860226	9.04066e-15	-0.373396	0.150383	0.0130293	0.0342442	0.447834	4
UKB	HF	ENSG00000198542	13	ITGBL1	102239075	rs12018094	13	101986692	T	G	0.200409	0.0254	0.0103	0.0136624	-0.362743	0.00928678	0	-0.070022	0.0284513	0.0138504	0.106404	0.308691	20
UKB	HF	ENSG00000153487	13	ING1	111370385	rs9521906	13	111358000	G	T	0.222904	0.023	0.01	0.0214482	-0.0616376	0.00992684	5.326e-10	-0.373149	0.173011	0.0310222	0.0310222	NA	NA
UKB	HF	ENSG00000071537	14	SEL1L	81969044	rs11499034	14	81972441	C	T	0.0214724	0.1132	0.0389	0.00361399	-1.2545	0.0315322	0	-0.0902352	0.0310912	0.00370466	0.0203487	0.339214	9
UKB	HF	ENSG00000100580	14	TMED8	77822405	rs11844594	14	77843814	C	T	0.498978	-0.0176	0.0079	0.0258907	0.063736	0.0075127	2.18022e-17	-0.276139	0.128151	0.0311783	0.152949	0.602052	17
UKB	HF	ENSG00000005844	16	ITGAL	30509434	rs11574938	16	30485393	C	G	0.55726	-0.0251	0.0079	0.00148697	-0.156306	0.00758865	2.90004e-94	0.160582	0.0511397	0.00168903	0.00207334	0.474368	20
UKB	HF	ENSG00000172382	16	PRSS27	2766486	rs71386687	16	2767894	T	G	0.0582822	-0.0417	0.0159	0.0087251	0.386516	0.0130422	5.1695e-193	-0.107887	0.0412975	0.00899006	0.0936998	0.557	19
UKB	HF	ENSG00000015413	16	DPEP1	89692290	rs258341	16	89691142	C	T	0.580777	-0.0208	0.0084	0.0132793	0.785238	0.00760142	0	-0.0264888	0.0107005	0.0133057	0.711434	0.910608	20
UKB	HF	ENSG00000077238	16	IL4R	27350544	rs11645013	16	27327116	G	A	0.48773	-0.0189	0.0078	0.0153897	0.273508	0.00743423	2.63274e-296	-0.0691022	0.0285801	0.015613	0.0561608	0.213868	20
UKB	HF	ENSG00000152910	16	CNTNAP4	76452915	rs4300675	16	76426434	C	T	0.567485	-0.0208	0.008	0.00932238	0.0484086	0.00790892	9.31321e-10	-0.429676	0.179552	0.0167091	0.0167091	0.42814	11
UKB	HF	ENSG00000103174	16	NAGPA	5079494	rs12599777	16	5079466	G	A	0.195297	0.0208	0.0103	0.0434438	-0.410461	0.00986824	0	-0.0506747	0.0251233	0.0436912	0.589344	0.169189	20
UKB	HF	ENSG00000172236	16	TPSAB1	1291468	rs3874639	16	1294822	G	A	0.51227	-0.0165	0.0084	0.049497	0.783333	0.00751672	0	-0.0210638	0.0107253	0.0495374	0.29148	0.461391	20
UKB	HF	ENSG00000186834	17	HEXIM1	43227654	rs8064386	17	43236109	C	T	0.521472	0.0248	0.008	0.00193521	0.0654341	0.0074201	1.16012e-18	0.379007	0.129595	0.00344944	0.000847802	0.648769	20
UKB	HF	ENSG00000091583	17	APOH	64230397	rs1801689	17	64210580	C	A	0.0398773	0.0781	0.0273	0.00422566	-1.4615	0.0222055	0	-0.0534382	0.0186971	0.00426176	0.287021	0.629872	13
UKB	HF	ENSG00000161944	17	ASGR2	7011830	rs2304978	17	7012079	T	C	0.268916	0.024	0.0089	0.00700452	0.324944	0.00823868	0	0.0738589	0.0274533	0.00713775	0.363474	0.52342	20
UKB	HF	ENSG00000170310	17	STX8	9316848	rs35082231	17	9341204	T	C	0.261759	0.0236	0.0093	0.0111605	0.102094	0.0087723	2.63451e-31	0.23116	0.0932328	0.0131611	0.0668272	0.679628	13
UKB	HF	ENSG00000132514	17	CLEC10A	6980741	rs90951	17	6981397	G	A	0.357873	-0.0195	0.0085	0.0217837	0.544455	0.00790221	0	-0.0358156	0.0156206	0.0218568	0.266709	0.699686	20
UKB	HF	ENSG00000167711	17	SERPINF2	1652345	rs11078597	17	1618363	C	T	0.166667	-0.0227	0.0101	0.0246065	-0.20691	0.00938438	9.90817e-108	0.10971	0.0490664	0.0253558	0.129632	0.553473	20
UKB	HF	ENSG00000182156	17	ENPP7	77710362	rs8076533	17	77704314	T	C	0.368098	0.0181	0.0082	0.0272919	0.950159	0.00797616	0	0.0190494	0.00863162	0.0273184	0.17711	0.613393	20
UKB	HF	ENSG00000108602	17	ALDH3A1	19646777	rs3786036	17	19644226	G	C	0.40184	-0.0173	0.0079	0.0285334	0.445458	0.00742029	0	-0.0388364	0.0177464	0.0286392	0.0764255	0.30855	20
UKB	HF	ENSG00000125430	17	HS3ST3B1	14228560	rs17669311	17	13837051	A	G	0.367076	0.0174	0.0081	0.031702	0.328967	0.00783651	0	0.0528928	0.0246547	0.0319256	0.0831186	0.869512	20
UKB	HF	ENSG00000167434	17	CA4	58237782	rs117154637	17	58234154	T	A	0.0439673	-0.0455	0.0213	0.0326672	-0.825377	0.0204107	0	0.0551263	0.0258424	0.0329103	0.32892	0.670041	20
UKB	HF	ENSG00000141510	17	TP53	7577977	rs1641549	17	7574775	T	C	0.300613	-0.0187	0.0088	0.0335866	0.0655565	0.0089204	1.99619e-13	-0.28525	0.139734	0.0412137	0.0412137	0.480681	3
UKB	HF	ENSG00000169738	17	DCXR	79994299	rs4482345	17	80152919	A	G	0.484663	0.0162	0.008	0.0428674	0.0816175	0.0072267	1.40671e-29	0.198487	0.0995813	0.046238	0.046238	0.260657	15
UKB	HF	ENSG00000187323	18	DCC	50464420	rs9807459	18	49481736	A	G	0.328221	-0.0208	0.0086	0.0155802	0.246506	0.00825123	4.15002e-196	-0.0843793	0.0350017	0.0159212	0.147535	0.260524	20
UKB	HF	ENSG00000161270	19	NPHS1	36338232	rs33950747	19	36339247	T	C	0.0541922	-0.0439	0.0159	0.00576236	-0.798488	0.0145098	0	0.0549789	0.0199377	0.00582385	0.0784591	0.323776	20
UKB	HF	ENSG00000104826	19	LHB	49519793	rs72483930	19	49522075	T	A	0.095092	0.0377	0.0138	0.00629733	-0.09836	0.0134949	3.12967e-13	-0.383286	0.149832	0.0105245	0.0105245	0.654987	7
UKB	HF	ENSG00000079385	19	CEACAM1	43038421	rs10416089	19	43002369	G	C	0.100204	0.0312	0.0137	0.022764	-0.482528	0.0134478	5.92462e-282	-0.0646595	0.0284493	0.0230383	0.140926	0.705567	20
UKB	HF	ENSG00000129437	19	KLK14	51584127	rs2569491	19	51584916	A	G	0.319018	0.0192	0.0085	0.0238944	0.41576	0.00805561	0	0.0461805	0.0204641	0.0240291	0.337704	0.242478	20
UKB	HF	ENSG00000105329	19	TGFB1	41833660	rs73045269	19	41825191	T	C	0.153374	0.0229	0.0108	0.0339748	0.287976	0.00986667	2.85659e-187	0.0795205	0.037602	0.0344472	0.132101	0.564458	20
UKB	HF	ENSG00000189377	19	CXCL17	42939764	rs11668599	19	42955136	G	A	0.0869121	0.0303	0.0142	0.0328589	0.117925	0.012377	1.60767e-21	0.256943	0.123398	0.0373221	0.101436	0.649699	20
UKB	HF	ENSG00000130203	19	APOE	45410849	rs429358	19	45411941	C	T	0.157464	-0.0227	0.0112	0.0426843	-1.01199	0.0103711	0	0.0224311	0.0110697	0.0427291	0.589923	0.386691	20
UKB	HF	ENSG00000182566	19	CLEC4G	7796318	rs76560987	19	7799452	T	C	0.0766871	0.0308	0.0155	0.0469117	0.374421	0.0142879	2.30266e-151	0.0822603	0.0415161	0.0475455	0.220617	0.559152	20
UKB	HF	ENSG00000167748	19	KLK1	51324723	rs3212815	19	51327710	A	G	0.0347648	0.0408	0.0207	0.0487222	-0.833325	0.0194421	0	-0.0489605	0.0248665	0.0489607	0.0313969	0.466575	17
UKB	HF	ENSG00000197586	20	ENTPD6	25192520	rs117495226	20	25565515	C	G	0.0296524	-0.0653	0.0236	0.00565836	-1.77964	0.021026	0	0.0366928	0.0132682	0.00568405	0.0213767	0.0855691	20
UKB	HF	ENSG00000196839	20	ADA	43264519	rs11555566	20	43255220	C	T	0.0685072	-0.044	0.0165	0.00766076	1.27975	0.0154393	0	-0.0343817	0.0128998	0.00769225	0.0377811	0.271979	20
UKB	HF	ENSG00000198053	20	SIRPA	1898026	rs6136377	20	1896288	G	A	0.373211	0.0193	0.0082	0.0185897	-1.234	0.00784906	0	-0.0156402	0.0066458	0.0186029	0.602793	0.418345	20
UKB	HF	ENSG00000124256	20	ZBP1	56187267	rs45521631	20	56195349	T	C	0.0194274	0.069	0.0295	0.0193363	-0.90863	0.0236007	0	-0.0759385	0.0325263	0.0195602	0.101099	0.0565255	4
UKB	HF	ENSG00000101160	20	CTSZ	57572017	rs75940688	20	57795153	A	G	0.0122699	-0.0777	0.0346	0.0247255	-1.0885	0.0328332	5.22643e-241	0.0713826	0.0318597	0.0250565	0.186613	0.233032	14
UKB	HF	ENSG00000101017	20	CD40	44752710	rs12624433	20	44680853	A	G	0.256646	0.0187	0.009	0.0377298	-0.361877	0.00863575	0	-0.051675	0.0249009	0.0379654	0.162598	0.111424	20
UKB	HF	ENSG00000160181	21	TFF2	43768786	rs13052596	21	43771516	A	C	0.317996	0.0215	0.0084	0.0104816	0.113927	0.00766061	5.02461e-50	0.188717	0.0748154	0.0116544	0.0280674	0.765075	16
UKB	HF	ENSG00000205758	21	CRYZL1	34988940	rs13050238	21	34997018	T	C	0.0245399	-0.0559	0.0227	0.0137951	-0.370247	0.0214893	1.5999e-66	0.15098	0.0619335	0.0147777	0.100554	0.11516	20
UKB	HF	ENSG00000160182	21	TFF1	43784518	rs3761376	21	43787038	A	G	0.235174	0.0214	0.0093	0.0213874	-0.304245	0.00850111	1.64623e-280	-0.0703381	0.0306306	0.0216568	0.525599	0.723863	20
UKB	HF	ENSG00000133433	22	GSTT2B	24301492	rs5751777	22	24267047	T	C	0.610429	-0.0203	0.008	0.0111647	-1.03725	0.00774703	0	0.019571	0.00771409	0.0111793	0.0669852	0.317526	20
UKB	HF	ENSG00000240972	22	MIF	24236992	rs5751771	22	24258777	T	C	0.605317	-0.0202	0.0079	0.0105591	-0.105477	0.00757604	4.6281e-44	0.191511	0.0761505	0.0119066	0.0281142	0.16202	20
UKB	HF	ENSG00000159958	22	TNFRSF13C	42320423	rs77874543	22	42322716	C	G	0.0807771	0.0326	0.014	0.0198818	-0.795637	0.0139514	0	-0.0409735	0.0176106	0.0199848	0.00152161	0.317331	20
UKB	HF	ENSG00000100147	22	CCDC134	42212426	rs28384790	22	42060917	C	G	0.43047	-0.0188	0.0079	0.0173245	-0.0570034	0.00764801	9.09913e-14	0.329805	0.145481	0.0233903	0.0104824	0.22518	20
UKB	HF	ENSG00000100124	22	ANKRD54	38236098	rs35496925	22	38424607	G	A	0.0582822	-0.0445	0.0196	0.0231828	0.143104	0.0160721	5.39262e-19	-0.310963	0.141346	0.0278061	0.0278061	0.964071	3
UKB	HF	ENSG00000099977	22	DDT	24317787	rs4822453	22	24254862	T	G	0.59407	-0.0176	0.008	0.0278069	-0.184443	0.00740289	5.11685e-137	0.0954224	0.0435426	0.0284176	0.0796495	0.115241	20
UKB	HF	ENSG00000244486	22	SCARF2	20785494	rs361566	22	20785639	A	G	0.175869	-0.0212	0.0099	0.0322407	-0.373673	0.00826214	0	0.0567341	0.0265234	0.0324342	0.392036	0.493787	20
UKB	PAD	ENSG00000169174	1	PCSK9	55517823	rs11591147	1	55505647	T	G	0.0214724	-0.24	0.05	1.58666e-06	-1.15328	0.0277856	0	0.208102	0.0436435	1.85859e-06	0.00263844	0.942338	7
UKB	PAD	ENSG00000116161	1	CACYBP	174974732	rs12565973	1	173989219	T	C	0.111452	-0.07	0.02	0.000465258	-0.17148	0.0120672	7.88865e-46	0.408211	0.120117	0.000677716	0.00317615	0.91536	20
UKB	PAD	ENSG00000117601	1	SERPINC1	173879702	rs2227590	1	173886037	A	G	0.120654	-0.06	0.02	0.0026998	0.0820763	0.0115729	1.32099e-12	-0.731027	0.26458	0.00572777	0.0514341	0.390997	6
UKB	PAD	ENSG00000117091	1	CD48	160665079	rs2295615	1	160654758	G	C	0.106339	-0.05	0.02	0.0124193	-0.932929	0.010882	0	0.0535946	0.021447	0.0124566	0.351189	0.144969	18
UKB	PAD	ENSG00000143297	1	FCRL5	157502736	rs6694673	1	157515554	A	G	0.238241	0.05	0.02	0.0124193	-0.49267	0.00885425	0	-0.101488	0.0406361	0.0125079	0.0587834	0.0556774	20
UKB	PAD	ENSG00000137960	1	GIPC2	78524677	rs7537908	1	78518939	G	A	0.214724	-0.05	0.02	0.0124193	-0.31388	0.00896857	2.43225e-268	0.159297	0.063881	0.0126439	0.00294705	0.559017	20
UKB	PAD	ENSG00000152061	1	RABGAP1L	174546497	rs6661868	1	174076767	G	A	0.207566	-0.05	0.02	0.0124193	0.0920795	0.00941468	1.36648e-22	-0.543009	0.224187	0.0154301	0.00517685	0.247484	20
UKB	PAD	ENSG00000243480	1	AMY2A	104163918	rs78245241	1	104335726	G	T	0.0173824	-0.09	0.04	0.024449	-0.963789	0.0211146	0	0.0933814	0.0415533	0.0246227	0.165618	0.0201418	20
UKB	PAD	ENSG00000158006	1	PAFAH2	26305433	rs151045073	1	26391443	T	A	0.0132924	-0.14	0.06	0.0196307	-0.188169	0.0284037	3.47696e-11	0.744012	0.338062	0.0277492	0.0277492	NA	NA
UKB	PAD	ENSG00000182795	1	C1orf116	207198984	rs74441312	1	207205404	G	T	0.0173824	0.17	0.08	0.0335866	0.263385	0.0282372	1.08293e-20	0.645443	0.31152	0.0382736	0.0382736	0.656946	3
UKB	PAD	ENSG00000143226	1	FCGR2A	161484512	rs11810143	1	161480649	G	A	0.146217	-0.04	0.02	0.0455003	-1.47429	0.0118432	0	0.0271317	0.0135676	0.0455281	0.612953	0.527199	20
UKB	PAD	ENSG00000158825	1	CDA	20930488	rs2072671	1	20915701	C	A	0.310838	0.04	0.02	0.0455003	-0.489364	0.00769761	0	-0.0817387	0.0408896	0.0456072	0.497376	0.726503	20
UKB	PAD	ENSG00000174950	1	CD164L2	27707745	rs734725	1	27709858	T	G	0.119632	-0.06	0.03	0.0455003	0.792298	0.0138758	0	-0.0757291	0.0378878	0.0456328	0.193038	0.947021	20
UKB	PAD	ENSG00000143126	1	CELSR2	109805267	rs12740374	1	109817590	T	G	0.213701	-0.04	0.02	0.0455003	0.46018	0.0090776	0	-0.0869225	0.0434951	0.0456684	0.0029505	0.526551	20
UKB	PAD	ENSG00000135838	1	NPL	182778974	rs12142654	1	182763605	T	A	0.0419223	0.06	0.03	0.0455003	0.388365	0.0134428	1.58592e-183	0.154494	0.0774318	0.0460184	0.0504671	0.226877	20
UKB	PAD	ENSG00000117525	1	F3	95001022	rs6666213	1	95274365	G	A	0.408998	-0.04	0.02	0.0455003	0.184699	0.00720739	7.76252e-145	-0.216569	0.108614	0.046159	0.269393	0.365894	20
UKB	PAD	ENSG00000197273	1	GUCA2A	42629389	rs12727077	1	42630724	A	G	0.5818	0.02	0.01	0.0455003	-0.144597	0.00759747	9.2175e-81	-0.138315	0.0695385	0.0466959	0.0630962	0.233924	20
UKB	PAD	ENSG00000142627	1	EPHA2	16466698	rs1497406	1	16505320	G	A	0.567485	-0.02	0.01	0.0455003	-0.131265	0.00734893	2.33991e-71	0.152364	0.0766578	0.0468582	0.547743	0.69116	20
UKB	PAD	ENSG00000069702	1	TGFBR3	92258896	rs1805110	1	92327045	A	G	0.0858896	-0.06	0.03	0.0455003	-0.228937	0.0135478	4.61845e-64	0.262081	0.131955	0.047018	0.00702651	0.0283413	20
UKB	PAD	ENSG00000134250	1	NOTCH2	120548771	rs2641348	1	120437884	G	A	0.111452	0.04	0.02	0.0455003	-0.172138	0.0118967	1.89278e-47	-0.232372	0.117291	0.0475729	0.26896	0.594543	11
UKB	PAD	ENSG00000158747	1	NBL1	19954211	rs12408663	1	19968058	C	T	0.233129	-0.04	0.02	0.0455003	-0.123387	0.00882113	1.85394e-44	0.324183	0.16374	0.0477188	0.237407	0.977459	17
UKB	PAD	ENSG00000117560	1	FASLG	172632130	rs79419452	1	172672473	A	T	0.156442	-0.04	0.02	0.0455003	-0.0994035	0.0093201	1.47604e-26	0.4024	0.204707	0.049329	0.049329	0.0705799	17
UKB	PAD	ENSG00000134258	1	VTCN1	117719883	rs56174814	1	117723307	A	T	0.137014	0.04	0.02	0.0455003	0.107809	0.0106918	6.54939e-24	0.371027	0.189127	0.0497879	0.0497879	0.363332	13
UKB	PAD	ENSG00000003400	2	CASP10	202070875	rs7576306	2	202074528	G	A	0.468303	0.05	0.01	5.73303e-07	0.182126	0.00761953	2.88401e-126	0.274535	0.0560955	9.87716e-07	0.00258067	0.872426	20
UKB	PAD	ENSG00000115604	2	IL18R1	102971613	rs10200952	2	103027651	C	A	0.529652	-0.04	0.01	6.33425e-05	-0.608907	0.00747487	0	0.0656915	0.0164427	6.46434e-05	0.00669356	0.0013219	20
UKB	PAD	ENSG00000115468	2	EFHD1	233509129	rs146096867	2	233520579	T	C	0.0879346	0.12	0.03	6.33425e-05	0.324893	0.0130347	3.97193e-137	0.369352	0.0935196	7.83257e-05	0.00161905	0.130493	15
UKB	PAD	ENSG00000115594	2	IL1R1	102738669	rs3917238	2	102773083	T	C	0.305726	-0.06	0.02	0.0026998	-0.183822	0.00808049	1.47231e-114	0.326403	0.109743	0.00293707	0.00456657	0.284149	20
UKB	PAD	ENSG00000162804	2	SNED1	241986509	rs2074822	2	241974289	A	G	0.50409	-0.03	0.01	0.0026998	-0.124634	0.0076397	7.84874e-60	0.240705	0.0815803	0.00317232	0.708298	0.377028	20
UKB	PAD	ENSG00000115414	2	FN1	216262980	rs13423742	2	216287796	G	C	0.230061	0.05	0.02	0.0124193	-0.419691	0.00838735	0	-0.119135	0.0477135	0.0125289	0.0410147	0.165611	20
UKB	PAD	ENSG00000064012	2	CASP8	202125300	rs34841024	2	202151140	G	T	0.119632	0.05	0.02	0.0124193	0.310055	0.0107477	5.29173e-183	0.161262	0.0647464	0.0127504	0.147209	0.210089	20
UKB	PAD	ENSG00000156966	2	B3GNT7	232263148	rs2290130	2	232263127	A	G	0.285276	-0.04	0.02	0.0455003	-0.746562	0.00870357	0	0.0535789	0.0267968	0.045559	0.747795	0.263046	20
UKB	PAD	ENSG00000115598	2	IL1RL2	102829964	rs3917265	2	102778461	C	T	0.51636	0.04	0.02	0.0455003	-0.437368	0.00729339	0	-0.0914562	0.0457535	0.0456204	0.000832042	0.720516	20
UKB	PAD	ENSG00000123609	2	NMI	152136696	rs1048135	2	152139416	A	G	0.44274	0.02	0.01	0.0455003	-0.453055	0.00755673	0	-0.0441448	0.0220847	0.0456205	0.417434	0.0486304	20
UKB	PAD	ENSG00000138085	2	ATRAID	27437471	rs9309604	2	27446230	C	T	0.287321	-0.04	0.02	0.0455003	0.278735	0.00811209	9.83461e-259	-0.143505	0.0718742	0.0458664	0.650495	0.336004	20
UKB	PAD	ENSG00000143954	2	REG3G	79254222	rs375700	2	79248249	T	C	0.214724	-0.04	0.02	0.0455003	0.304799	0.00942647	2.30086e-229	-0.131234	0.0657424	0.0459138	0.563556	0.203354	20
UKB	PAD	ENSG00000119782	2	FKBP1B	24279561	rs872169	2	24259188	G	C	0.222904	0.04	0.02	0.0455003	-0.254938	0.00934126	5.3353e-164	-0.156901	0.0786608	0.0460809	0.541444	0.829202	20
UKB	PAD	ENSG00000118640	2	VAMP8	85798920	rs3731828	2	85806266	T	C	0.297546	0.04	0.02	0.0455003	-0.173206	0.00843185	9.09917e-94	-0.230939	0.116015	0.0465263	0.722012	0.869196	20
UKB	PAD	ENSG00000144118	2	RALB	121024963	rs3925970	2	121018153	A	C	0.570552	-0.04	0.02	0.0455003	-0.0952113	0.00778205	2.02771e-34	0.420118	0.212847	0.0484043	0.133246	0.164317	20
UKB	PAD	ENSG00000115138	2	POMC	25387747	rs3754861	2	25393722	C	A	0.0787321	-0.06	0.03	0.0455003	0.144755	0.0144098	9.60719e-24	-0.414493	0.211314	0.0498204	0.0976503	0.472289	16
UKB	PAD	ENSG00000170266	3	GLB1	33088398	rs6762132	3	33071627	G	A	0.267894	0.05	0.01	5.73303e-07	-0.199312	0.00779961	4.943e-144	-0.250863	0.051124	9.25022e-07	0.000749063	0.131264	20
UKB	PAD	ENSG00000001617	3	SEMA3F	50209493	rs13100903	3	50174572	T	C	0.336401	0.04	0.01	6.33425e-05	-0.133827	0.00769502	9.58961e-68	-0.298893	0.0766743	9.69017e-05	0.0135471	0.651341	20
UKB	PAD	ENSG00000127241	3	MASP1	186972419	rs3774270	3	186958270	T	A	0.265849	0.05	0.02	0.0124193	-0.21682	0.0080988	6.87189e-158	-0.230606	0.0926437	0.0128042	0.106597	0.0465753	20
UKB	PAD	ENSG00000145050	3	MANF	51424775	rs17051762	3	51389976	T	G	0.0828221	0.05	0.02	0.0124193	-0.115826	0.0131339	1.15637e-18	-0.431682	0.179477	0.0161626	0.0212824	0.0229149	12
UKB	PAD	ENSG00000173531	3	MST1	49724157	rs11130213	3	49712297	T	C	0.324131	-0.04	0.02	0.0455003	-1.05058	0.00844529	0	0.0380742	0.0190396	0.0455282	0.140902	0.448285	20
UKB	PAD	ENSG00000170364	3	SETMAR	4352120	rs35083095	3	4403818	C	T	0.514315	-0.04	0.02	0.0455003	-0.216344	0.00726973	1.30419e-194	0.184891	0.0926539	0.0459885	0.359827	0.486218	20
UKB	PAD	ENSG00000144455	3	SUMF1	4125728	rs10494172	3	4410619	C	G	0.513292	-0.04	0.02	0.0455003	-0.110041	0.00773457	6.21583e-46	0.363501	0.183537	0.0476444	0.177192	0.572841	20
UKB	PAD	ENSG00000243989	3	ACY1	52020285	rs142393739	3	52140882	T	C	0.0347648	-0.08	0.04	0.0455003	-0.244946	0.0197315	2.19584e-35	0.326603	0.165407	0.0483205	0.158355	0.986751	3
UKB	PAD	ENSG00000243477	3	NAA80	50335340	rs2236947	3	50371432	A	C	0.462168	-0.02	0.01	0.0455003	0.08383	0.00760897	3.155e-28	-0.238578	0.121239	0.0490866	0.187446	0.270942	20
UKB	PAD	ENSG00000118785	4	SPP1	88900690	rs56254643	4	88858885	C	T	0.201431	0.07	0.02	0.000465258	-0.11418	0.0091328	7.26272e-36	-0.613067	0.181897	0.000750545	0.011978	0.0122846	20
UKB	PAD	ENSG00000163735	4	CXCL5	74862877	rs56078309	4	74736180	A	G	0.0879346	0.09	0.03	0.0026998	0.494705	0.0125779	0	0.181927	0.0608184	0.00277782	0.434601	0.902967	20
UKB	PAD	ENSG00000118762	4	PKD2	88963858	rs2728104	4	88973006	C	T	0.095092	-0.05	0.02	0.0124193	-0.137096	0.0120679	6.58411e-30	0.364708	0.149374	0.0146232	0.0790009	0.352778	20
UKB	PAD	ENSG00000174808	4	BTC	75694851	rs28549760	4	75719517	C	A	0.124744	-0.04	0.02	0.0455003	-0.597901	0.011327	0	0.0669007	0.0334744	0.0456553	0.400469	0.130561	16
UKB	PAD	ENSG00000138798	4	EGF	110884481	rs3796948	4	110854431	A	G	0.387526	-0.04	0.02	0.0455003	0.13389	0.00773768	4.4157e-67	-0.298753	0.150371	0.0469475	0.0700367	0.5451	20
UKB	PAD	ENSG00000109320	4	NFKB1	103480474	rs17032705	4	103432974	A	G	0.40184	0.04	0.02	0.0455003	0.114895	0.00767476	1.14446e-50	0.348144	0.175619	0.0474359	0.0596921	0.593944	20
UKB	PAD	ENSG00000138772	4	ANXA3	79502253	rs11736198	4	79419356	G	A	0.347648	0.04	0.02	0.0455003	0.0794847	0.00775103	1.12694e-24	0.503241	0.256362	0.0496445	0.0791647	0.677654	20
UKB	PAD	ENSG00000113273	5	ARSB	78177471	rs1065757	5	78181477	T	C	0.468303	-0.04	0.01	6.33425e-05	-0.294122	0.00760814	0	0.135998	0.034181	6.9276e-05	0.00997111	0.268493	20
UKB	PAD	ENSG00000145703	5	IQGAP2	75851534	rs2455224	5	75923709	C	T	0.591002	-0.04	0.01	6.33425e-05	0.140192	0.00758133	2.40599e-76	-0.285323	0.0729805	9.24572e-05	0.000692171	0.239218	20
UKB	PAD	ENSG00000164400	5	CSF2	131410673	rs25882	5	131411460	C	T	0.245399	-0.06	0.02	0.0026998	0.243807	0.00938272	7.37879e-149	-0.246096	0.082577	0.00288057	0.000129492	0.10376	20
UKB	PAD	ENSG00000120725	5	SIL1	138455830	rs2351905	5	138471330	T	C	0.420245	0.03	0.01	0.0026998	0.059042	0.00779403	3.58345e-14	0.508113	0.182169	0.00528324	0.00528324	0.137958	20
UKB	PAD	ENSG00000113302	5	IL12B	158749642	rs11746138	5	158773779	T	C	0.157464	0.05	0.02	0.0124193	-0.520179	0.0101088	0	-0.0961208	0.0384937	0.012523	0.639583	0.211669	20
UKB	PAD	ENSG00000249915	5	PDCD6	293413	rs9654451	5	299543	T	C	0.104294	0.06	0.03	0.0455003	-1.4973	0.0113473	0	-0.0400721	0.0200384	0.0455251	0.0713967	0.505424	20
UKB	PAD	ENSG00000113621	5	TXNDC15	134223693	rs3733897	5	134223593	G	A	0.151329	-0.04	0.02	0.0455003	1.17034	0.0109425	0	-0.0341781	0.017092	0.045538	0.643891	0.475851	20
UKB	PAD	ENSG00000196743	5	GM2A	150620856	rs248465	5	150643053	T	C	0.570552	-0.02	0.01	0.0455003	-0.569179	0.00744443	0	0.0351383	0.0175752	0.0455742	0.549431	0.472829	20
UKB	PAD	ENSG00000164574	5	GALNT10	153685417	rs890793	5	153573938	T	C	0.384458	0.04	0.02	0.0455003	0.384497	0.00760186	0	0.104032	0.0520567	0.0456692	0.172462	0.223803	20
UKB	PAD	ENSG00000134363	5	FST	52779710	rs72750233	5	53351058	T	C	0.216769	0.04	0.02	0.0455003	0.143813	0.00921173	6.03664e-55	0.278139	0.140206	0.0472795	0.271523	0.00930136	20
UKB	PAD	ENSG00000198670	6	LPA	161018911	rs56393506	6	161089307	T	C	0.185072	0.09	0.02	6.79535e-06	0.761378	0.0103824	0	0.118207	0.0263176	7.07062e-06	0.000935743	0.090445	20
UKB	PAD	ENSG00000172594	6	SMPDL3A	123120530	rs28385609	6	123122464	T	C	0.139059	-0.05	0.02	0.0124193	-1.01743	0.0105197	0	0.0491434	0.0196639	0.0124486	0.198249	0.582602	18
UKB	PAD	ENSG00000135298	6	ADGRB3	69722286	rs9446083	6	69711901	G	A	0.521472	-0.02	0.01	0.0455003	-0.847148	0.00763594	0	0.0236086	0.0118062	0.0455354	0.0479404	0.250869	20
UKB	PAD	ENSG00000187871	6	GFRAL	55229779	rs72988065	6	55484581	G	A	0.154397	0.04	0.02	0.0455003	0.369612	0.010241	3.0945e-285	0.108222	0.0541938	0.0458321	0.476091	0.415186	10
UKB	PAD	ENSG00000146374	6	RSPO3	127480221	rs1936800	6	127436064	T	C	0.48364	0.02	0.01	0.0455003	0.157172	0.00699728	9.79555e-112	0.127249	0.0638763	0.046358	0.201197	0.22996	20
UKB	PAD	ENSG00000112116	6	IL17F	52105389	rs2397084	6	52101844	C	T	0.0797546	0.04	0.02	0.0455003	-0.256779	0.0130913	1.16284e-85	-0.155776	0.0782918	0.0466258	0.293893	0.774999	20
UKB	PAD	ENSG00000105894	7	PTN	136970304	rs10255150	7	137013466	A	G	0.433538	-0.05	0.01	5.73303e-07	0.15055	0.00733681	1.43224e-93	-0.332116	0.0683666	1.18658e-06	0.000636772	0.0988099	20
UKB	PAD	ENSG00000087085	7	ACHE	100491105	rs6976053	7	100512119	T	C	0.460123	0.03	0.01	0.0026998	0.313169	0.00726754	0	0.0957949	0.0320089	0.00276471	0.0823639	0.24548	20
UKB	PAD	ENSG00000136193	7	SCRN1	29994813	rs17324153	7	29966141	C	T	0.0306748	0.14	0.05	0.00511026	0.266917	0.0185674	7.36547e-47	0.524508	0.190844	0.00598955	0.0101434	0.640585	11
UKB	PAD	ENSG00000106066	7	CPVL	29134959	rs34219043	7	29160604	T	C	0.173824	0.05	0.02	0.0124193	-0.841522	0.00905737	0	-0.0594162	0.0237751	0.0124511	0.138433	0.11725	20
UKB	PAD	ENSG00000106366	7	SERPINE1	100776457	rs2227674	7	100776208	G	A	0.207566	0.05	0.02	0.0124193	-0.118866	0.00935975	5.93613e-37	-0.420642	0.171486	0.01417	0.0289849	0.0890447	17
UKB	PAD	ENSG00000258227	7	CLEC5A	141636982	rs6962383	7	141661450	C	A	0.314928	0.04	0.02	0.0455003	0.285861	0.00791678	1.68411e-285	0.139928	0.0700713	0.0458318	0.151377	0.432617	20
UKB	PAD	ENSG00000106483	7	SFRP4	38005416	rs75207237	7	37972390	A	T	0.103272	-0.04	0.02	0.0455003	0.295643	0.0111321	2.0925e-155	-0.135298	0.0678407	0.0461135	0.049264	0.484052	20
UKB	PAD	ENSG00000106538	7	RARRES2	150037079	rs3735167	7	150039555	T	C	0.258691	0.04	0.02	0.0455003	0.215985	0.00844675	3.27352e-144	0.185198	0.0928818	0.0461619	0.422564	0.238494	20
UKB	PAD	ENSG00000196411	7	EPHB4	100412666	rs314361	7	100413005	G	A	0.530675	0.04	0.02	0.0455003	0.154367	0.0072714	5.11684e-100	0.259123	0.130135	0.0464607	0.0365933	0.947004	20
UKB	PAD	ENSG00000085662	7	AKR1B1	134135572	rs2229542	7	134135621	C	T	0.0163599	-0.14	0.07	0.0455003	-0.586504	0.0333472	3.05496e-69	0.238703	0.12012	0.046901	0.10613	NA	NA
UKB	PAD	ENSG00000155660	7	PDIA4	148712954	rs6953222	7	148727620	T	G	0.189162	0.04	0.02	0.0455003	-0.11676	0.00987184	2.81124e-32	-0.342583	0.173723	0.048609	0.061983	0.432459	19
UKB	PAD	ENSG00000156687	8	UNC5D	35373531	rs2056761	8	35102627	A	G	0.40593	0.03	0.01	0.0026998	-0.0634679	0.00780796	4.34213e-16	-0.47268	0.167948	0.00488624	0.0150557	0.627158	12
UKB	PAD	ENSG00000104368	8	PLAT	42048732	rs2020921	8	42044965	A	G	0.0235174	0.11	0.04	0.00595953	-0.280448	0.0225765	1.98202e-35	-0.39223	0.146082	0.00725313	0.0254444	0.765492	20
UKB	PAD	ENSG00000175806	8	MSRA	10099102	rs12546887	8	10292876	T	C	0.57362	0.05	0.02	0.0124193	-0.0574071	0.00765516	6.42392e-14	-0.870972	0.367238	0.0177074	0.0391892	0.721854	20
UKB	PAD	ENSG00000167656	8	LY6D	143867127	rs2572925	8	143867905	T	C	0.40184	-0.02	0.01	0.0455003	-0.44319	0.00760364	0	0.0451274	0.022577	0.0456274	0.0520698	0.892091	20
UKB	PAD	ENSG00000168546	8	GFRA2	21608890	rs1480999	8	21474088	A	G	0.558282	0.04	0.02	0.0455003	0.308538	0.00776918	0	0.129644	0.064904	0.0457743	0.231345	0.110209	20
UKB	PAD	ENSG00000104728	8	ARHGEF10	1839450	rs13281104	8	1811923	G	A	0.221881	-0.04	0.02	0.0455003	0.316776	0.00868295	2.09877e-291	-0.126272	0.0632309	0.045825	0.352376	0.339334	20
UKB	PAD	ENSG00000147485	8	PXDNL	52477071	rs7833909	8	52366300	G	A	0.114519	0.04	0.02	0.0455003	-0.345409	0.0115582	3.14562e-196	-0.115805	0.0580319	0.0459844	0.326536	0.23024	20
UKB	PAD	ENSG00000175164	9	ABO	136130053	rs532436	9	136149830	A	G	0.187117	0.1	0.02	5.73303e-07	1.08383	0.009832	0	0.0922654	0.0184721	5.88771e-07	0.00385002	0.468885	20
UKB	PAD	ENSG00000130560	9	UBAC1	138839017	rs117321090	9	138857541	A	G	0.0470348	-0.12	0.04	0.0026998	-0.133016	0.0204079	7.13181e-11	0.902147	0.33104	0.00642649	0.0155035	NA	NA
UKB	PAD	ENSG00000136933	9	RABEPK	127979631	rs7858935	9	127986904	T	A	0.134969	0.04	0.02	0.0455003	0.207364	0.0109477	5.21081e-80	0.192898	0.0969849	0.0467075	0.0151247	0.163553	20
UKB	PAD	ENSG00000137101	9	CD72	35628392	rs869487	9	35615896	G	C	0.213701	0.04	0.02	0.0455003	-0.166377	0.00908427	6.30095e-75	-0.240418	0.120924	0.0467917	0.0108748	0.476566	20
UKB	PAD	ENSG00000165092	9	ALDH1A1	75605473	rs348452	9	75553385	T	C	0.278119	0.04	0.02	0.0455003	0.0895166	0.00807379	1.44576e-28	0.446844	0.227028	0.0490411	0.172895	0.967571	20
UKB	PAD	ENSG00000188716	10	DUSP29	76807933	rs4745762	10	76828323	A	C	0.333333	0.07	0.02	0.000465258	-0.14018	0.00807668	1.77252e-67	-0.499358	0.145546	0.000601506	0.00264439	0.152708	20
UKB	PAD	ENSG00000151532	10	VTI1A	114392630	rs79671623	10	114141103	A	G	0.095092	-0.07	0.02	0.000465258	-0.0862424	0.0116255	1.18549e-13	0.811666	0.256419	0.00154877	0.00154877	0.0459328	5
UKB	PAD	ENSG00000165806	10	CASP7	115464794	rs2227309	10	115489167	A	G	0.248466	0.04	0.02	0.0455003	-0.126922	0.00851402	2.94988e-50	-0.315154	0.158989	0.0474524	0.248073	0.145425	20
UKB	PAD	ENSG00000122861	10	PLAU	75673095	rs2227568	10	75673879	T	C	0.156442	-0.04	0.02	0.0455003	0.104426	0.0100485	2.6903e-25	-0.383046	0.195038	0.0495347	0.247719	0.0425003	20
UKB	PAD	ENSG00000149968	11	MMP3	102710436	rs678815	11	102713777	C	G	0.530675	0.03	0.01	0.0026998	0.478635	0.00592748	0	0.0626782	0.0209072	0.00271819	0.0246302	0.190814	20
UKB	PAD	ENSG00000173992	11	CCS	66367057	rs498045	11	66362997	G	A	0.50818	0.03	0.01	0.0026998	0.481208	0.00739018	0	0.0623431	0.0208031	0.00272811	0.174242	0.346133	20
UKB	PAD	ENSG00000168040	11	FADD	70051449	rs10898847	11	70045922	A	G	0.361963	0.03	0.01	0.0026998	0.0796562	0.00764009	1.88495e-25	0.376619	0.130633	0.00393877	0.0800434	0.118019	20
UKB	PAD	ENSG00000110203	11	FOLR3	71838426	rs116475746	11	71880618	G	C	0.0736196	-0.08	0.03	0.00766076	1.52057	0.014974	0	-0.0526118	0.0197362	0.00768173	0.0800561	0.0604398	20
UKB	PAD	ENSG00000262406	11	MMP12	102739590	rs17368814	11	102748695	G	A	0.126789	0.05	0.02	0.0124193	-0.749318	0.010568	0	-0.0667273	0.0267075	0.0124739	0.0913439	0.112997	20
UKB	PAD	ENSG00000204381	11	LAYN	111421738	rs4938792	11	111420936	C	T	0.406953	0.05	0.02	0.0124193	-0.381075	0.00734441	0	-0.131208	0.052544	0.0125212	0.0383802	0.33144	20
UKB	PAD	ENSG00000223953	11	C1QTNF5	119210651	rs2509656	11	119208576	A	G	0.159509	-0.05	0.02	0.0124193	0.163496	0.0104547	3.98012e-55	-0.305818	0.12388	0.0135622	0.0504947	0.454192	8
UKB	PAD	ENSG00000137509	11	PRCP	82607802	rs2510290	11	82546916	T	A	0.518405	0.05	0.02	0.0124193	0.0685715	0.00718733	1.42004e-21	0.729166	0.301514	0.015591	0.0070975	0.332335	20
UKB	PAD	ENSG00000118137	11	APOA1	116707403	rs12721030	11	116705278	T	C	0.178937	-0.05	0.02	0.0124193	0.0739174	0.00898292	1.89323e-16	-0.676431	0.282784	0.0167551	0.0352049	0.294696	20
UKB	PAD	ENSG00000110492	11	MDK	46403847	rs41530551	11	46465394	C	T	0.0235174	0.17	0.07	0.0151584	0.267989	0.0233918	2.18119e-30	0.634354	0.267009	0.017512	0.00566372	0.541885	4
UKB	PAD	ENSG00000167311	11	ART5	3661644	rs113034965	11	3649794	A	G	0.0848671	-0.07	0.03	0.0196307	0.231131	0.0147661	3.18055e-55	-0.302859	0.131231	0.0210085	0.195395	0.331543	7
UKB	PAD	ENSG00000177106	11	EPS8L2	711083	rs11246276	11	706284	T	G	0.167689	-0.04	0.02	0.0455003	-0.393806	0.0101291	0	0.101573	0.0508536	0.0457862	0.74914	0.77037	20
UKB	PAD	ENSG00000132256	11	TRIM5	5822137	rs11821656	11	5689144	C	G	0.142127	0.04	0.02	0.0455003	-0.407554	0.01076	0	-0.0981465	0.0491416	0.0458015	0.184732	0.00543205	20
UKB	PAD	ENSG00000111644	12	ACRBP	6751920	rs7959658	12	6754191	G	A	0.310838	0.07	0.02	0.000465258	0.160696	0.00782972	1.31853e-93	0.435605	0.126255	0.00056019	0.103973	8.13638e-05	20
UKB	PAD	ENSG00000111252	12	SH2B3	111866577	rs7296313	12	111878526	C	T	0.202454	-0.05	0.02	0.0124193	-0.0809456	0.00930055	3.22328e-18	0.617699	0.257071	0.0162685	0.0162685	0.0308845	15
UKB	PAD	ENSG00000139219	12	COL2A1	48382544	rs10875723	12	48417537	G	A	0.381391	0.04	0.02	0.0455003	-0.744027	0.00781796	0	-0.0537615	0.0268867	0.045548	0.0102516	0.245651	20
UKB	PAD	ENSG00000127324	12	TSPAN8	71677272	rs11178654	12	71537329	C	T	0.399796	0.04	0.02	0.0455003	0.475946	0.00738045	0	0.0840431	0.0420418	0.0456042	0.073336	0.226868	20
UKB	PAD	ENSG00000110921	12	MVK	110023495	rs7135909	12	109871098	C	G	0.156442	0.04	0.02	0.0455003	-0.114909	0.0110127	1.73022e-25	-0.348102	0.177219	0.049502	0.142387	0.0298014	20
UKB	PAD	ENSG00000186910	14	SERPINA11	94913969	rs12898137	14	94910582	A	T	0.45501	-0.03	0.01	0.0026998	-0.621336	0.00682644	0	0.0482831	0.0161031	0.00271426	0.133308	0.897113	20
UKB	PAD	ENSG00000125952	14	MAX	65521153	rs8005829	14	65576165	T	C	0.613497	-0.05	0.02	0.0124193	0.0784266	0.00776087	5.22879e-24	-0.637539	0.262704	0.0152311	0.0152311	0.289337	20
UKB	PAD	ENSG00000071537	14	SEL1L	81969044	rs11499034	14	81972441	C	T	0.0214724	-0.13	0.06	0.0302603	-1.2545	0.0315322	0	0.103627	0.0478987	0.0305058	0.185124	0.146552	9
UKB	PAD	ENSG00000185070	14	FLRT2	86058630	rs17646457	14	86089315	A	G	0.147239	0.04	0.02	0.0455003	-0.698907	0.0103681	0	-0.0572322	0.0286287	0.0455953	0.358305	0.0661007	20
UKB	PAD	ENSG00000258818	14	RNASE4	21161047	rs12588573	14	21146584	T	C	0.247444	-0.04	0.02	0.0455003	-0.36502	0.00901944	0	0.109583	0.0548584	0.0457641	0.337049	0.771294	20
UKB	PAD	ENSG00000166126	14	AMN	103394467	rs4708	14	103399448	C	T	0.440695	0.02	0.01	0.0455003	0.277515	0.00782706	2.35784e-275	0.0720682	0.0360914	0.0458441	0.0446441	0.0384779	20
UKB	PAD	ENSG00000170099	14	SERPINA6	94780156	rs2749527	14	94827068	T	C	0.506135	-0.02	0.01	0.0455003	-0.213858	0.00680137	5.17183e-217	0.09352	0.0468545	0.0459376	0.0476407	0.733386	20
UKB	PAD	ENSG00000197249	14	SERPINA1	94850057	rs17580	14	94847262	A	T	0.0572597	-0.06	0.03	0.0455003	-0.374366	0.0176218	3.70696e-100	0.160271	0.0804898	0.0464594	0.0069088	0.950985	20
UKB	PAD	ENSG00000100450	14	GZMH	25077296	rs12435208	14	25158946	T	C	0.492843	0.02	0.01	0.0455003	0.14041	0.0073881	1.55412e-80	0.14244	0.0716133	0.0466994	0.00702128	0.276853	20
UKB	PAD	ENSG00000176435	14	CLEC14A	38724252	rs10151239	14	38972370	A	C	0.421268	0.02	0.01	0.0455003	0.084058	0.00730156	1.1434e-30	0.237931	0.120747	0.0487828	0.141067	0.972046	20
UKB	PAD	ENSG00000166831	15	RBPMS2	65049939	rs28711906	15	65062278	A	T	0.0388548	-0.08	0.03	0.00766076	0.180936	0.0175589	6.7236e-25	-0.442145	0.171267	0.00983374	0.0289632	0.106392	14
UKB	PAD	ENSG00000103855	15	CD276	73991581	rs2291014	15	73996359	A	G	0.095092	0.04	0.02	0.0455003	-1.3369	0.0124345	0	-0.02992	0.0149626	0.0455376	0.858302	0.010712	20
UKB	PAD	ENSG00000138615	15	CILP	65495455	rs920686	15	65511429	A	G	0.539877	-0.02	0.01	0.0455003	-0.21907	0.0073025	1.0017e-197	0.091295	0.0457488	0.0459807	0.0137797	0.103316	20
UKB	PAD	ENSG00000157766	15	ACAN	89382626	rs4293349	15	89253550	C	T	0.166667	0.04	0.02	0.0455003	0.133883	0.00886503	1.56208e-51	0.298768	0.150688	0.0474021	0.225518	0.533535	20
UKB	PAD	ENSG00000103056	16	SMPD3	68437321	rs4783557	16	68403945	C	T	0.49591	0.03	0.01	0.0026998	0.0431049	0.0077215	2.37149e-08	0.695977	0.26337	0.00822757	0.00822757	NA	NA
UKB	PAD	ENSG00000129910	16	CDH15	89250028	rs11646135	16	89199108	A	G	0.157464	-0.05	0.02	0.0124193	0.437742	0.00928825	0	-0.114223	0.0457533	0.0125429	0.565515	0.0490025	20
UKB	PAD	ENSG00000168925	16	CTRB1	75256561	rs146784495	16	75241139	G	C	0.0357873	-0.12	0.05	0.0163951	1.06022	0.0253789	0	-0.113184	0.0472378	0.0165729	0.151393	0.629414	16
UKB	PAD	ENSG00000157368	16	IL34	70654192	rs4985556	16	70694000	A	C	0.104294	-0.04	0.02	0.0455003	-1.07047	0.0118091	0	0.0373668	0.0186879	0.0455528	0.06008	0.97797	20
UKB	PAD	ENSG00000102854	16	MSLN	814800	rs2235503	16	810593	A	C	0.162577	0.04	0.02	0.0455003	0.75362	0.00937124	0	0.0530771	0.0265468	0.0455671	0.252521	0.745833	20
UKB	PAD	ENSG00000069188	17	SDK2	71485554	rs11655934	17	71587577	A	G	0.139059	0.07	0.02	0.000465258	-0.674164	0.0107238	0	-0.103832	0.0297123	0.000474794	0.213226	0.107652	20
UKB	PAD	ENSG00000141736	17	ERBB2	37865423	rs3764354	17	37916823	T	C	0.157464	-0.05	0.02	0.0124193	0.200177	0.0100316	1.36395e-88	-0.249779	0.100693	0.0131159	0.274274	0.435217	20
UKB	PAD	ENSG00000159640	17	ACE	61565082	rs4362	17	61573761	C	T	0.444785	0.02	0.01	0.0455003	-0.448149	0.00755267	0	-0.044628	0.0223267	0.045623	0.267449	0.477084	20
UKB	PAD	ENSG00000274736	17	CCL23	34342553	rs77682813	17	34345787	C	G	0.0265849	0.1	0.05	0.0455003	-0.913106	0.0229577	0	-0.109516	0.0548273	0.0457735	0.560573	0.817504	20
UKB	PAD	ENSG00000005381	17	MPO	56352756	rs34097845	17	56358429	T	C	0.0531697	0.08	0.04	0.0455003	-0.507083	0.0166015	6.70872e-205	-0.157765	0.0790515	0.0459637	0.620209	0.494735	20
UKB	PAD	ENSG00000171302	17	CANT1	76996874	rs17739056	17	76995205	C	T	0.104294	-0.04	0.02	0.0455003	-0.215409	0.011736	3.04025e-75	0.185693	0.0933962	0.0467861	0.00367607	0.0490442	20
UKB	PAD	ENSG00000108342	17	CSF3	38172840	rs3859192	17	38128648	T	C	0.4591	0.02	0.01	0.0455003	0.0740586	0.00745145	2.82163e-23	0.270056	0.137735	0.0499145	0.189363	0.911884	20
UKB	PAD	ENSG00000152229	18	PSTPIP2	43607870	rs72642432	18	43571278	A	G	0.123722	0.05	0.02	0.0124193	-0.226152	0.0114093	1.93152e-87	-0.22109	0.0891367	0.0131253	0.172309	0.431841	20
UKB	PAD	ENSG00000175065	18	DSG4	28975808	rs12960081	18	28993183	G	A	0.480573	-0.05	0.02	0.0124193	0.0466608	0.00732435	1.88244e-10	-1.07156	0.460448	0.0199535	0.0115965	NA	NA
UKB	PAD	ENSG00000141434	18	MEP1B	29782700	rs680321	18	29797958	C	T	0.440695	-0.02	0.01	0.0455003	-1.07416	0.00762105	0	0.0186192	0.00931054	0.045522	0.026048	0.557304	20
UKB	PAD	ENSG00000090013	19	BLVRB	40962672	rs74429191	19	40882352	C	T	0.0337423	0.17	0.06	0.00460653	-0.264426	0.020732	2.94378e-37	-0.642902	0.232438	0.00567644	0.108329	0.0668109	7
UKB	PAD	ENSG00000074842	19	MYDGF	4655880	rs60893137	19	4656839	C	A	0.0316973	-0.14	0.05	0.00511026	-0.306684	0.0260478	5.32115e-32	0.456496	0.167581	0.00644907	0.00644907	0.000243726	3
UKB	PAD	ENSG00000182393	19	IFNL1	39788180	rs30461	19	39789115	G	A	0.114519	-0.07	0.03	0.0196307	-0.0846419	0.012608	1.90239e-11	0.827014	0.375233	0.0275242	0.0275242	0.753837	9
UKB	PAD	ENSG00000090554	19	FLT3LG	49983476	rs147362951	19	49959772	A	G	0.0255624	-0.14	0.06	0.0196307	0.186881	0.0306938	1.13938e-09	-0.74914	0.343829	0.0293455	0.0827637	NA	NA
UKB	PAD	ENSG00000234465	19	PINLYP	44084035	rs3213245	19	44079687	A	G	0.59816	0.04	0.02	0.0455003	0.745865	0.00767777	0	0.053629	0.0268202	0.045546	0.175231	0.0426537	20
UKB	PAD	ENSG00000167618	19	LAIR2	55015499	rs73070113	19	55014172	T	A	0.141104	-0.04	0.02	0.0455003	-1.0602	0.0115616	0	0.0377287	0.0188689	0.0455516	0.116043	0.306393	17
UKB	PAD	ENSG00000080031	19	PTPRH	55706745	rs2288523	19	55702910	A	C	0.117587	0.04	0.02	0.0455003	0.906578	0.0109818	0	0.044122	0.0220675	0.0455636	0.51813	0.196746	20
UKB	PAD	ENSG00000105366	19	SIGLEC8	51957906	rs36518	19	51942903	A	G	0.134969	-0.04	0.02	0.0455003	0.683905	0.0108263	0	-0.0584877	0.0292585	0.0456085	0.667387	0.855305	20
UKB	PAD	ENSG00000104921	19	FCER2	7760338	rs2277989	19	7761812	G	A	0.498978	-0.02	0.01	0.0455003	-0.291996	0.00745586	0	0.0684941	0.0342917	0.0457821	0.3381	0.0789335	19
UKB	PAD	ENSG00000089327	19	FXYD5	35653209	rs2451993	19	35652661	A	G	0.215746	-0.04	0.02	0.0455003	0.363415	0.00968025	1.90977e-301	-0.110067	0.0551115	0.0458069	0.358642	0.247401	14
UKB	PAD	ENSG00000167772	19	ANGPTL4	8433714	rs2278236	19	8431581	A	G	0.5409	-0.02	0.01	0.0455003	0.279904	0.00751661	1.6532e-301	-0.0714531	0.035778	0.045812	0.0454791	0.427016	20
UKB	PAD	ENSG00000064205	20	CCN5	43350318	rs61060559	20	43322901	A	G	0.40593	0.05	0.02	0.0124193	-0.199209	0.00698231	4.8998e-179	-0.250993	0.100782	0.0127579	0.48952	0.475564	20
UKB	PAD	ENSG00000168703	20	WFDC12	43752586	rs6104016	20	43751326	A	G	0.431493	0.02	0.01	0.0455003	-0.424456	0.00678021	0	-0.0471191	0.0235716	0.0456105	0.160383	0.874696	20
UKB	PAD	ENSG00000171864	20	PRND	4705831	rs36029876	20	4723988	A	C	0.108384	-0.04	0.02	0.0455003	-0.38066	0.0121995	9.72607e-214	0.105081	0.0526481	0.0459444	0.220005	0.125466	20
UKB	PAD	ENSG00000088827	20	SIGLEC1	3680432	rs73078430	20	3682657	A	G	0.0552147	-0.06	0.03	0.0455003	-0.394482	0.0137909	5.90404e-180	0.152098	0.0762348	0.0460288	0.300978	0.322197	11
UKB	PAD	ENSG00000088888	20	MAVS	3842108	rs45437096	20	3844929	T	C	0.158487	-0.04	0.02	0.0455003	-0.135419	0.0111659	7.51801e-34	0.29538	0.149685	0.048456	0.141685	0.157856	11
UKB	PAD	ENSG00000088833	20	NSFL1C	1438647	rs6042675	20	1485256	C	G	0.40184	0.02	0.01	0.0455003	-0.0799004	0.00753977	3.07043e-26	-0.250312	0.127365	0.0493789	0.264643	0.194439	20
UKB	PAD	ENSG00000160200	21	CBS	44485177	rs2851391	21	44487404	C	T	0.550102	0.03	0.01	0.0026998	0.0881536	0.00759275	3.65593e-31	0.340315	0.117164	0.00367721	0.192223	0.307761	17
UKB	PAD	ENSG00000015475	22	BID	18237220	rs151268390	22	18217384	C	A	0.0153374	0.21	0.1	0.0357288	-0.211619	0.0332146	1.87465e-10	-0.992349	0.497554	0.0461024	0.0234592	NA	NA
UKB	PAD	ENSG00000198951	22	NAGA	42460592	rs133376	22	42466905	T	C	0.456033	0.04	0.02	0.0455003	0.136188	0.00757208	2.52871e-72	0.293712	0.147761	0.0468396	0.337046	0.171477	20
UKB	Stroke	ENSG00000130695	1	CEP85	26582995	rs12563057	1	26613704	A	G	0.0725971	0.0404	0.0123	0.00102144	-0.142447	0.0152499	9.5544e-21	-0.283614	0.0915306	0.00194455	0.00662525	0.136817	11
UKB	Stroke	ENSG00000160712	1	IL6R	154409798	rs4129267	1	154426264	T	C	0.353783	-0.0207	0.0067	0.00200459	1.10524	0.00780922	0	-0.018729	0.00606348	0.00200956	0.153589	0.105068	20
UKB	Stroke	ENSG00000049249	1	TNFRSF9	7989578	rs2493214	1	7994420	G	A	0.187117	-0.0266	0.0091	0.00346591	-0.194434	0.0093022	5.14149e-97	0.136807	0.047258	0.00379272	0.0287201	0.965282	20
UKB	Stroke	ENSG00000143537	1	ADAM15	155029147	rs11589479	1	155033308	A	G	0.182004	0.0261	0.0094	0.00549314	1.02374	0.0102859	0	0.0254948	0.00918559	0.00551142	0.0468556	0.0455695	20
UKB	Stroke	ENSG00000142789	1	CELA3A	22333593	rs12730562	1	22309808	G	A	0.208589	-0.0212	0.0077	0.00590074	0.236722	0.00859164	4.11916e-167	-0.0895565	0.0326896	0.00615135	0.105967	0.0250519	20
UKB	Stroke	ENSG00000118298	1	CA14	150233562	rs1122967	1	150258838	G	C	0.54908	0.0172	0.0065	0.00814128	0.173857	0.00718448	2.28034e-129	0.0989319	0.0376099	0.00852659	0.0683815	0.415999	20
UKB	Stroke	ENSG00000182795	1	C1orf116	207198984	rs74441312	1	207205404	G	T	0.0173824	0.0811	0.03	0.00686479	0.263385	0.0282372	1.08293e-20	0.307914	0.118589	0.00941832	0.00941832	0.180304	3
UKB	Stroke	ENSG00000117151	1	CTBS	85027729	rs79723172	1	85012695	A	G	0.0276074	-0.0536	0.021	0.010699	1.37781	0.0213593	0	-0.0389023	0.0152535	0.0107604	0.0169608	0.0290714	20
UKB	Stroke	ENSG00000143337	1	TOR1AIP1	179870195	rs479094	1	179842107	T	C	0.400818	-0.0163	0.0067	0.0149811	-0.698115	0.00782639	0	0.0233486	0.00960084	0.0150186	0.06928	0.023401	20
UKB	Stroke	ENSG00000163218	1	PGLYRP4	153311957	rs72708715	1	153317152	C	A	0.0378323	-0.0371	0.0156	0.0173971	0.920167	0.0165239	0	-0.0403188	0.0169689	0.0174996	0.441764	0.593148	16
UKB	Stroke	ENSG00000116288	1	PARK7	8029958	rs3766606	1	8022197	T	G	0.163599	-0.0196	0.0082	0.0168372	0.20857	0.00980743	2.3179e-100	-0.0939732	0.0395629	0.0175353	0.0646633	0.229617	20
UKB	Stroke	ENSG00000143167	1	GPA33	167078895	rs72689400	1	167038219	A	C	0.0184049	0.0584	0.0248	0.0185307	-0.678569	0.0286675	7.29447e-124	-0.0860635	0.0367279	0.0191155	0.0773379	0.759748	14
UKB	Stroke	ENSG00000092969	1	TGFB2	218568320	rs7538934	1	218694349	T	C	0.135992	0.0221	0.0097	0.0227057	0.196627	0.0118193	3.81853e-62	0.112396	0.0497925	0.0239906	0.0239906	0.132351	20
UKB	Stroke	ENSG00000152061	1	RABGAP1L	174546497	rs6661868	1	174076767	G	A	0.207566	-0.0203	0.0089	0.0225544	0.0920795	0.00941468	1.36648e-22	-0.220462	0.0992492	0.0263311	0.0382877	0.151674	20
UKB	Stroke	ENSG00000134389	1	CFHR5	196962747	rs72732234	1	196303889	C	T	0.0214724	0.0491	0.0226	0.029813	-1.58898	0.0295918	0	-0.0309003	0.0142346	0.029947	0.814073	0.474974	14
UKB	Stroke	ENSG00000116147	1	TNR	175498541	rs2235256	1	175569047	G	A	0.437628	0.0145	0.0067	0.0304506	-0.375222	0.00735317	0	-0.0386438	0.0178721	0.0306	0.0813288	0.243354	20
UKB	Stroke	ENSG00000132855	1	ANGPTL3	63067588	rs11485618	1	63094207	G	A	0.298569	0.0145	0.0069	0.0356016	-0.28991	0.00723402	0	-0.0500155	0.0238332	0.0358552	0.220655	0.846491	20
UKB	Stroke	ENSG00000134258	1	VTCN1	117719883	rs56174814	1	117723307	A	T	0.137014	-0.0205	0.0096	0.032727	0.107809	0.0106918	6.54939e-24	-0.190151	0.0910213	0.0367002	0.0367002	0.93082	13
UKB	Stroke	ENSG00000117592	1	PRDX6	173452212	rs33951697	1	173458326	T	C	0.159509	-0.0175	0.0084	0.0372208	0.17395	0.00956473	6.59026e-74	-0.100604	0.0486055	0.0384713	0.029773	0.0562549	20
UKB	Stroke	ENSG00000143816	1	WNT9A	228120995	rs4653881	1	228079939	T	C	0.377301	-0.0142	0.0069	0.0395929	-0.128786	0.00718186	6.6207e-72	0.11026	0.0539289	0.0408992	0.367967	0.0792038	20
UKB	Stroke	ENSG00000137960	1	GIPC2	78524677	rs7537908	1	78518939	G	A	0.214724	-0.0161	0.008	0.0441673	-0.31388	0.00896857	2.43225e-268	0.0512935	0.0255296	0.044518	0.00792094	0.945209	20
UKB	Stroke	ENSG00000143369	1	ECM1	150483402	rs3737240	1	150483355	T	C	0.375256	-0.0132	0.0066	0.0455003	-0.677007	0.00783847	0	0.0194976	0.0097514	0.0455582	0.24474	0.0363128	20
UKB	Stroke	ENSG00000011007	1	ELOA	24079097	rs2813878	1	24039605	T	C	0.555215	0.014	0.0069	0.0424598	0.0738896	0.00736535	1.10205e-23	0.189472	0.0952733	0.0467323	0.134887	0.156612	13
UKB	Stroke	ENSG00000116809	1	ZBTB17	16285496	rs848217	1	16272250	G	A	0.503067	0.0168	0.008	0.0357288	-0.0460104	0.00752999	9.94534e-10	-0.365135	0.183856	0.0470352	0.0470352	NA	NA
UKB	Stroke	ENSG00000003436	2	TFPI	188379722	rs7576066	2	188343781	A	G	0.299591	-0.0239	0.0069	0.000532666	0.347326	0.00796556	0	-0.0688114	0.0199286	0.000554614	0.0603972	0.0584536	20
UKB	Stroke	ENSG00000055332	2	EIF2AK2	37355509	rs10187017	2	37386731	C	T	0.489775	-0.022	0.0066	0.000858121	0.149572	0.00750336	2.06347e-88	-0.147086	0.0447386	0.00101015	0.00524217	0.542095	20
UKB	Stroke	ENSG00000079150	2	FKBP7	179335859	rs7598228	2	179339606	G	T	0.214724	0.0227	0.0079	0.00406057	0.0795094	0.00987104	7.95975e-16	0.285501	0.105492	0.00680234	0.00680234	0.0978606	16
UKB	Stroke	ENSG00000138028	2	CGREF1	27331877	rs10185736	2	27321224	C	T	0.380368	-0.0179	0.0068	0.00847957	0.55904	0.00763757	0	-0.0320192	0.0121716	0.00852212	0.131109	0.0114448	20
UKB	Stroke	ENSG00000115414	2	FN1	216262980	rs13423742	2	216287796	G	C	0.230061	0.0192	0.0073	0.00853505	-0.419691	0.00838735	0	-0.0457479	0.0174178	0.00862651	0.0534787	0.0312816	20
UKB	Stroke	ENSG00000155368	2	DBI	120127317	rs72833212	2	120136467	G	T	0.192229	0.0189	0.0083	0.0227798	-0.326142	0.00941493	6.11589e-263	-0.0579502	0.025504	0.0230742	0.0964668	0.115696	20
UKB	Stroke	ENSG00000115514	2	TXNDC9	99946305	rs7597141	2	100034331	G	A	0.431493	0.0159	0.0065	0.0144389	-0.0465848	0.00768685	1.35847e-09	-0.341313	0.150468	0.0233083	0.0233083	NA	NA
UKB	Stroke	ENSG00000197635	2	DPP4	162889830	rs12469968	2	162923917	A	G	0.51227	0.0154	0.0069	0.0256226	-0.202861	0.00737322	1.21994e-166	-0.0759141	0.0341252	0.0261097	0.680043	0.091695	20
UKB	Stroke	ENSG00000153208	2	MERTK	112721661	rs908518	2	112677626	C	T	0.378323	0.0147	0.0069	0.0331357	0.263644	0.00739662	2.93451e-278	0.055757	0.0262184	0.0334501	0.0447166	0.0186638	20
UKB	Stroke	ENSG00000163430	3	FSTL1	120140490	rs1147707	3	120169248	T	C	0.356851	0.0221	0.0073	0.0024667	-0.149402	0.00789552	7.46305e-80	-0.147923	0.0494829	0.00279545	0.0434459	0.704333	20
UKB	Stroke	ENSG00000163681	3	SLMAP	57828454	rs9861033	3	56861222	G	A	0.582822	0.0159	0.0065	0.0144389	0.0612674	0.00752457	3.87793e-16	0.259518	0.110777	0.0191439	0.00275101	0.000206459	14
UKB	Stroke	ENSG00000134121	3	CHL1	344773	rs931679	3	259525	A	T	0.0858896	0.0281	0.0123	0.0223391	0.536467	0.0133718	0	0.0523797	0.0229649	0.0225569	0.69342	0.648732	20
UKB	Stroke	ENSG00000185008	3	ROBO2	76827481	rs71195258	3	76312902	C	T	0.0347648	0.0371	0.0174	0.0329917	0.137146	0.0177564	1.12954e-14	0.270515	0.131618	0.0398493	0.238314	0.0309022	10
UKB	Stroke	ENSG00000144749	3	LRIG1	66490454	rs2306272	3	66434643	C	T	0.292434	0.0142	0.0071	0.0455003	-0.858309	0.00820763	0	-0.0165442	0.00827359	0.0455398	0.055703	0.259375	20
UKB	Stroke	ENSG00000080819	3	CPOX	98305391	rs1729988	3	98318393	T	C	0.153374	-0.0177	0.0089	0.0467272	-0.156986	0.0112786	4.85963e-44	0.112749	0.0572687	0.0489796	0.198404	0.263492	20
UKB	Stroke	ENSG00000088926	4	F11	187199089	rs2289252	4	187207381	T	C	0.391616	0.0314	0.0066	1.95932e-06	0.384964	0.00702899	0	0.0815661	0.017209	2.14007e-06	3.88702e-07	0.738338	20
UKB	Stroke	ENSG00000138675	4	FGF5	81222794	rs12509595	4	81182554	C	T	0.268916	0.025	0.007	0.000355039	0.682078	0.00783308	0	0.0366527	0.0102714	0.000359129	0.0674289	0.941445	20
UKB	Stroke	ENSG00000174125	4	TLR1	38825368	rs5743618	4	38798648	A	C	0.327198	-0.0336	0.0115	0.00348083	0.502836	0.00928811	0	-0.066821	0.0229036	0.00352857	0.103476	0.00407084	20
UKB	Stroke	ENSG00000171560	4	FGA	155508089	rs1800789	4	155482743	A	G	0.219836	-0.0214	0.008	0.00747293	0.163529	0.00927948	1.65084e-69	-0.130864	0.0494814	0.00817622	0.0193876	1.1376e-05	20
UKB	Stroke	ENSG00000164303	4	ENPP6	185076121	rs78293932	4	185139101	T	C	0.0214724	0.048	0.0217	0.0269679	0.952949	0.0236542	0	0.05037	0.0228057	0.0271987	0.302377	0.73819	20
UKB	Stroke	ENSG00000196616	4	ADH1B	100250023	rs284783	4	100313611	A	G	0.462168	-0.015	0.0065	0.0210163	0.0512212	0.00746405	6.77174e-12	-0.292847	0.133884	0.0287186	0.0835337	0.907387	4
UKB	Stroke	ENSG00000164111	4	ANXA5	122603626	rs2306411	4	122598635	G	A	0.314928	-0.0157	0.0071	0.0270173	-0.116734	0.00845178	2.16473e-43	0.134494	0.0615966	0.0290019	0.137193	0.208649	20
UKB	Stroke	ENSG00000256043	4	CTSO	156858898	rs2334114	4	156856193	A	C	0.193252	0.017	0.0081	0.0358376	-0.218357	0.00905251	1.4997e-128	-0.0778542	0.0372354	0.0365401	0.040043	0.497416	20
UKB	Stroke	ENSG00000112964	5	GHR	42572761	rs4073476	5	42625592	C	A	0.304703	-0.0158	0.0073	0.0304349	-0.685102	0.00854476	0	0.0230623	0.0106592	0.0304954	0.1654	0.209678	20
UKB	Stroke	ENSG00000170458	5	CD14	140012300	rs5744441	5	140016847	A	G	0.250511	0.0155	0.0073	0.0337298	-0.321281	0.00885394	2.61507e-288	-0.0482444	0.0227604	0.0340346	0.0859577	0.142509	20
UKB	Stroke	ENSG00000146085	6	MMUT	49414520	rs2448705	6	49451240	T	C	0.413088	-0.0261	0.0064	4.54004e-05	0.101116	0.00804121	2.90804e-36	-0.258119	0.066539	0.000104792	0.000654567	0.48842	20
UKB	Stroke	ENSG00000198670	6	LPA	161018911	rs56393506	6	161089307	T	C	0.185072	0.0354	0.0094	0.000165912	0.761378	0.0103824	0	0.0464946	0.0123623	0.000169234	0.0360884	0.0355711	20
UKB	Stroke	ENSG00000124762	6	CDKN1A	36649676	rs3176345	6	36650565	C	G	0.0674847	-0.0458	0.0134	0.000631039	-0.267767	0.0151597	8.07018e-70	0.171044	0.0509718	0.000791752	0.00026385	0.168734	19
UKB	Stroke	ENSG00000137221	6	TJAP1	43459778	rs2270860	6	43270151	T	C	0.340491	0.0227	0.007	0.00118337	-0.0481159	0.00806704	2.45374e-09	-0.471778	0.165594	0.00438572	0.00438572	NA	NA
UKB	Stroke	ENSG00000112304	6	ACOT13	24686278	rs149284452	6	24679299	A	G	0.246421	-0.0221	0.0074	0.00282203	0.0670947	0.00891824	5.34075e-14	-0.329385	0.118664	0.00550696	0.0205625	0.366608	5
UKB	Stroke	ENSG00000112294	6	ALDH5A1	24516265	rs2744581	6	24502484	G	A	0.517382	0.0161	0.0064	0.0118821	-0.141489	0.00761855	5.45005e-77	-0.11379	0.0456463	0.0126719	0.0342895	0.157402	20
UKB	Stroke	ENSG00000156711	6	MAPK13	36103944	rs12210946	6	36098130	A	G	0.304703	-0.0209	0.008	0.00898827	0.0653819	0.00856026	2.20902e-14	-0.31966	0.129318	0.0134398	0.0450029	0.080894	6
UKB	Stroke	ENSG00000146674	7	IGFBP3	45956659	rs11977526	7	46008110	A	G	0.40184	-0.0228	0.0069	0.000951976	0.431625	0.00737985	0	-0.0528236	0.0160116	0.000969999	0.117669	0.657364	20
UKB	Stroke	ENSG00000169919	7	GUSB	65436437	rs34356500	7	66236607	T	G	0.529652	-0.0173	0.0066	0.00876177	0.122784	0.00698419	3.4889e-69	-0.140898	0.0543471	0.00952664	0.0529942	0.404901	20
UKB	Stroke	ENSG00000106665	7	CLIP2	73762001	rs117471007	7	73696488	T	C	0.0715746	0.0336	0.013	0.00974877	0.249947	0.0154491	7.12369e-59	0.134429	0.0526705	0.0107029	0.0115276	0.564377	14
UKB	Stroke	ENSG00000146700	7	SSC4D	76028833	rs12540573	7	76039013	C	A	0.0746421	0.0333	0.0147	0.0234939	0.687288	0.0146553	0	0.0484513	0.0214134	0.0236562	0.216824	0.717182	20
UKB	Stroke	ENSG00000122585	7	NPY	24327644	rs4722337	7	24309098	T	A	0.548057	-0.013	0.0065	0.0455003	-0.15832	0.00735287	7.85267e-103	0.0821122	0.0412328	0.0464339	0.341737	0.177541	20
UKB	Stroke	ENSG00000168079	8	SCARA5	27788795	rs2685417	8	27807434	C	G	0.252556	0.0288	0.0073	7.97316e-05	-0.336814	0.00792727	0	-0.0855071	0.0217669	8.5546e-05	0.00214533	0.289474	20
UKB	Stroke	ENSG00000104760	8	FGL1	17744882	rs10093134	8	17724693	T	G	0.562372	0.0197	0.0068	0.00376679	0.542681	0.00726829	0	0.0363013	0.0125398	0.00379303	0.0262485	0.463255	20
UKB	Stroke	ENSG00000168476	8	REEP4	21997499	rs117291678	8	21993410	C	G	0.0204499	-0.0668	0.0247	0.00684169	-0.597057	0.0280647	1.9652e-100	0.111882	0.0417025	0.0072995	0.0175964	0.538847	14
UKB	Stroke	ENSG00000085788	8	DDHD2	38107906	rs12056698	8	38107873	G	C	0.251534	0.0199	0.0076	0.00883377	-0.108912	0.00860018	9.36919e-37	-0.182716	0.0712571	0.0103419	0.0190564	0.426259	20
UKB	Stroke	ENSG00000126233	8	SLURP1	143823096	rs2585135	8	143814193	G	A	0.543967	0.0144	0.0066	0.029123	0.408687	0.00749079	0	0.0352348	0.0161622	0.0292518	0.0834947	0.00805554	20
UKB	Stroke	ENSG00000091879	8	ANGPT2	6389042	rs1968586	8	6279511	T	C	0.356851	0.0148	0.007	0.0344909	-0.156687	0.0078044	1.17837e-89	-0.0944558	0.0449221	0.0354956	0.0280838	0.350202	20
UKB	Stroke	ENSG00000104324	8	CPQ	97909676	rs142049763	8	97749838	C	G	0.0184049	-0.0495	0.0252	0.049497	-1.02518	0.0273981	1.99757e-301	0.0482842	0.0246149	0.0498109	0.106707	0.736229	9
UKB	Stroke	ENSG00000175164	9	ABO	136130053	rs532436	9	136149830	A	G	0.187117	0.0574	0.0081	1.37626e-12	1.08383	0.009832	0	0.0529603	0.00748892	1.52912e-12	8.10853e-05	0.097141	20
UKB	Stroke	ENSG00000165060	9	FXN	71672330	rs7041781	9	71832343	G	A	0.407975	0.0198	0.0066	0.0026998	0.0782615	0.00778499	8.92275e-24	0.252998	0.0880077	0.00404381	0.00716603	0.158306	20
UKB	Stroke	ENSG00000136933	9	RABEPK	127979631	rs7858935	9	127986904	T	A	0.134969	0.0267	0.0096	0.005415	0.207364	0.0109477	5.21081e-80	0.128759	0.0467918	0.00592789	0.10763	0.689384	20
UKB	Stroke	ENSG00000106780	9	MEGF9	123419919	rs34025993	9	123516572	G	A	0.59407	-0.0187	0.0068	0.00595953	0.24736	0.00754552	1.05033e-235	-0.0755983	0.0275869	0.00613691	0.530108	0.291187	20
UKB	Stroke	ENSG00000137101	9	CD72	35628392	rs869487	9	35615896	G	C	0.213701	-0.0195	0.0079	0.0135736	-0.166377	0.00908427	6.30095e-75	0.117204	0.0479118	0.0144356	0.0446372	0.133423	20
UKB	Stroke	ENSG00000165092	9	ALDH1A1	75605473	rs348452	9	75553385	T	C	0.278119	-0.0171	0.0073	0.0191568	0.0895166	0.00807379	1.44576e-28	-0.191026	0.0833493	0.021913	0.200828	0.188518	20
UKB	Stroke	ENSG00000204291	9	COL15A1	101769268	rs10819566	9	101763477	C	T	0.400818	0.0137	0.0067	0.0408769	0.189483	0.00764437	1.23027e-135	0.072302	0.0354795	0.0415645	0.462011	0.0875819	20
UKB	Stroke	ENSG00000130635	9	COL5A1	137635169	rs12002679	9	137533634	G	C	0.308793	-0.0157	0.0079	0.0468845	0.236004	0.0085354	2.78912e-168	-0.0665243	0.0335604	0.0474537	0.412851	0.590088	20
UKB	Stroke	ENSG00000198873	10	GRK5	121093170	rs10886430	10	121010256	G	A	0.128834	0.0688	0.0106	8.55145e-11	-0.407393	0.0117772	3.37111e-262	-0.168879	0.0264732	1.77966e-10	5.41093e-07	0.168287	20
UKB	Stroke	ENSG00000165672	10	PRDX3	120932778	rs7358070	10	120956728	C	G	0.292434	-0.0216	0.007	0.00203064	-0.0645647	0.0081671	2.66935e-15	0.334548	0.116385	0.00404665	0.00404665	0.0892328	3
UKB	Stroke	ENSG00000099282	10	TSPAN15	71239322	rs1227967	10	71267834	C	T	0.449898	-0.018	0.0064	0.0049158	-0.0558228	0.00776846	6.68037e-13	0.322449	0.123117	0.00881778	0.00881778	0.632598	4
UKB	Stroke	ENSG00000107738	10	VSIR	73520295	rs10999992	10	73528898	C	T	0.128834	-0.0227	0.0092	0.0136101	0.440001	0.01067	0	-0.0515908	0.0209464	0.0137785	0.340558	0.360831	20
UKB	Stroke	ENSG00000196177	10	ACADSB	124793151	rs7913063	10	124798683	T	A	0.0787321	-0.0291	0.0118	0.0136592	0.37434	0.0135833	3.46746e-167	-0.0777368	0.0316481	0.0140381	0.599587	0.198326	20
UKB	Stroke	ENSG00000188690	10	UROS	127492688	rs41315014	10	127482764	C	T	0.485685	-0.016	0.0066	0.0153404	-0.0669731	0.00768255	2.8425e-18	0.238902	0.102287	0.0195113	0.187659	0.129567	16
UKB	Stroke	ENSG00000174721	10	FGFBP3	93667792	rs11186737	10	93666349	T	C	0.331288	0.0182	0.008	0.0229059	-0.386033	0.00782684	0	-0.0471462	0.0207457	0.0230513	0.167461	0.748752	20
UKB	Stroke	ENSG00000120594	10	PLXDC2	20341977	rs7894992	10	20084213	A	G	0.526585	-0.0146	0.0065	0.0246942	0.0686399	0.00741383	2.07589e-20	-0.212704	0.0974441	0.0290481	0.0292628	0.223925	18
UKB	Stroke	ENSG00000122359	10	ANXA11	81937987	rs2819950	10	81935279	A	G	0.41411	0.0146	0.0065	0.0246942	-0.0613464	0.00758117	5.87218e-16	-0.237993	0.109962	0.0304398	0.0977114	0.659857	19
UKB	Stroke	ENSG00000262406	11	MMP12	102739590	rs17368814	11	102748695	G	A	0.126789	0.0489	0.0092	1.0653e-07	-0.749318	0.010568	0	-0.0652593	0.0123123	1.15584e-07	8.62922e-08	0.169719	20
UKB	Stroke	ENSG00000166682	11	TMPRSS5	113567682	rs2465651	11	113616880	T	C	0.361963	-0.0286	0.007	4.39414e-05	-0.77895	0.00775664	0	0.0367161	0.00899389	4.45851e-05	0.00258659	0.548705	20
UKB	Stroke	ENSG00000180210	11	F2	46750901	rs11038982	11	46762419	A	C	0.518405	-0.0259	0.0067	0.000110784	-0.0979855	0.00759787	4.71304e-38	0.264325	0.0713832	0.000213149	0.00128624	0.0969713	20
UKB	Stroke	ENSG00000110025	11	SNX15	64801478	rs2670910	11	64807136	A	G	0.0817996	0.0319	0.0125	0.0107107	-0.780685	0.0132624	0	-0.0408616	0.0160266	0.0107845	0.613602	0.80523	20
UKB	Stroke	ENSG00000137745	11	MMP13	102820093	rs562736	11	102826913	T	A	0.578732	-0.0158	0.0065	0.0150668	-0.137896	0.00768995	6.6374e-72	0.114579	0.0475681	0.0160077	0.0182107	0.00153912	20
UKB	Stroke	ENSG00000148935	11	GAS2	22740828	rs421953	11	22693254	T	C	0.298569	-0.0176	0.0072	0.0145075	-0.114049	0.00845134	1.6784e-41	0.15432	0.0641581	0.0161591	0.0161591	0.64045	7
UKB	Stroke	ENSG00000174672	11	BRSK2	1447524	rs4881748	11	1414580	A	G	0.219836	-0.0177	0.0084	0.0351052	0.607326	0.00919959	0	-0.0291442	0.0138382	0.0351982	0.841064	0.950317	20
UKB	Stroke	ENSG00000177106	11	EPS8L2	711083	rs11246276	11	706284	T	G	0.167689	-0.0208	0.01	0.0375255	-0.393806	0.0101291	0	0.0528179	0.0254295	0.0377988	0.857379	0.250336	20
UKB	Stroke	ENSG00000149968	11	MMP3	102710436	rs678815	11	102713777	C	G	0.530675	0.0135	0.0065	0.0378087	0.478635	0.00592748	0	0.0282052	0.0135848	0.0378721	0.000574008	0.000859749	20
UKB	Stroke	ENSG00000133800	11	LYVE1	10605875	rs114708736	11	10613380	A	T	0.0388548	0.0296	0.015	0.0484576	0.336461	0.0184002	1.07596e-74	0.0879745	0.0448405	0.0497692	0.0958087	0.0146167	14
UKB	Stroke	ENSG00000111252	12	SH2B3	111866577	rs7296313	12	111878526	C	T	0.202454	-0.0378	0.0079	1.71149e-06	-0.0809456	0.00930055	3.22328e-18	0.46698	0.111373	2.75367e-05	2.75367e-05	0.0549374	15
UKB	Stroke	ENSG00000197111	12	PCBP2	53860416	rs11170874	12	54726475	G	A	0.348671	-0.0285	0.0068	2.77512e-05	0.0507396	0.00807438	3.29913e-10	-0.561691	0.161091	0.000488833	6.94888e-05	0.411492	4
UKB	Stroke	ENSG00000018236	12	CNTN1	41276229	rs11177604	12	41045385	A	C	0.354806	0.0237	0.0069	0.000593029	0.19899	0.0070555	5.29291e-175	0.119101	0.0349313	0.000650605	0.0490271	0.026303	20
UKB	Stroke	ENSG00000123405	12	NFE2	54690347	rs10876550	12	54712308	A	G	0.550102	-0.0226	0.0066	0.000616516	0.0658263	0.00754565	2.69156e-18	-0.343328	0.107711	0.00143516	0.000182892	0.124741	10
UKB	Stroke	ENSG00000139546	12	TARBP2	53897460	rs10876550	12	54712308	A	G	0.550102	-0.0226	0.0066	0.000616516	0.0498186	0.00757255	4.74131e-11	-0.453646	0.149352	0.00238603	0.00238603	0.250883	3
UKB	Stroke	ENSG00000153233	12	PTPRR	71173186	rs4278599	12	71309063	T	G	0.517382	-0.0182	0.0067	0.00659926	0.0402259	0.00733857	4.2189e-08	-0.452445	0.18589	0.0149355	0.0149355	NA	NA
UKB	Stroke	ENSG00000136026	12	CKAP4	106664858	rs2704895	12	106649988	A	G	0.231084	-0.0201	0.0085	0.0180444	0.223303	0.00870418	3.74977e-145	-0.0900122	0.0382262	0.0185365	0.496073	0.0567982	20
UKB	Stroke	ENSG00000139178	12	C1RL	7252009	rs4963512	12	6942823	G	A	0.593047	-0.0151	0.0069	0.0286401	-0.0685074	0.00762139	2.4986e-19	0.220414	0.103661	0.0334784	0.299273	NA	NA
UKB	Stroke	ENSG00000111144	12	LTA4H	96415915	rs2540486	12	96431007	G	C	0.331288	0.0144	0.0068	0.034205	0.102159	0.0077603	1.40831e-39	0.140957	0.0674186	0.0365488	0.235065	0.813665	20
UKB	Stroke	ENSG00000153487	13	ING1	111370385	rs9521906	13	111358000	G	T	0.222904	0.0251	0.008	0.00170395	-0.0616376	0.00992684	5.326e-10	-0.407219	0.14542	0.00510545	0.00510545	NA	NA
UKB	Stroke	ENSG00000187498	13	COL4A1	110880407	rs3742207	13	110818598	G	T	0.322086	0.0225	0.0088	0.0105634	-0.183177	0.00777182	7.94364e-123	-0.122832	0.0483228	0.011025	0.00799622	0.000239169	18
UKB	Stroke	ENSG00000178235	13	SLITRK1	84453975	rs2876803	13	84368785	A	T	0.173824	0.0215	0.0088	0.0145584	0.157284	0.00978755	4.15423e-58	0.136695	0.0565927	0.0157169	0.00253591	0.310046	20
UKB	Stroke	ENSG00000126218	13	F10	113790478	rs3211764	13	113792390	C	G	0.48364	0.0175	0.0073	0.0165182	0.170272	0.00756922	4.61344e-112	0.102777	0.0431153	0.0171366	0.00677793	0.0993574	15
UKB	Stroke	ENSG00000122033	13	MTIF3	28017254	rs146301498	13	28010258	A	G	0.0255624	-0.0411	0.0201	0.0408769	-0.230415	0.0222863	4.70111e-25	0.178374	0.0889236	0.0448646	0.241899	0.186178	11
UKB	Stroke	ENSG00000198542	13	ITGBL1	102239075	rs12018094	13	101986692	T	G	0.200409	0.0182	0.0091	0.0455003	-0.362743	0.00928678	0	-0.0501733	0.0251195	0.0457835	0.245543	0.898688	20
UKB	Stroke	ENSG00000140105	14	WARS1	100821635	rs2273804	14	100842637	G	C	0.220859	-0.0266	0.0075	0.000390138	-0.257646	0.00855095	1.9211e-199	0.103242	0.0293107	0.000427741	0.308458	0.187985	20
UKB	Stroke	ENSG00000066427	14	ATXN3	92541903	rs55656743	14	92540054	G	A	0.225971	-0.0167	0.0077	0.0300955	-0.306859	0.00849727	1.43558e-285	0.0544224	0.0251382	0.030393	0.053006	0.0699995	20
UKB	Stroke	ENSG00000100483	14	VCPKMT	50579334	rs36060549	14	50621600	G	T	0.0276074	0.0463	0.0209	0.0267387	-0.19105	0.0256324	9.0929e-14	-0.242345	0.114125	0.0337119	0.0334684	NA	NA
UKB	Stroke	ENSG00000166126	14	AMN	103394467	rs4708	14	103399448	C	T	0.440695	-0.014	0.0067	0.036658	0.277515	0.00782706	2.35784e-275	-0.0504477	0.0241847	0.0369847	0.031618	0.400342	20
UKB	Stroke	ENSG00000100823	14	APEX1	20924641	rs1130409	14	20925154	G	T	0.50409	-0.017	0.0082	0.0381564	-0.388737	0.00729531	0	0.0437314	0.0211099	0.0383024	0.0881993	0.314928	19
UKB	Stroke	ENSG00000140564	15	FURIN	91419306	rs2071410	15	91420940	G	C	0.321063	0.0365	0.0073	5.73303e-07	0.194343	0.00785385	3.51555e-135	0.187812	0.0383216	9.5374e-07	0.000348999	0.0611473	20
UKB	Stroke	ENSG00000182511	15	FES	91432966	rs1894401	15	91429042	A	G	0.531697	-0.0203	0.0067	0.00244675	0.133012	0.00765015	1.03777e-67	-0.152618	0.0511305	0.002837	0.00173748	0.00663442	18
UKB	Stroke	ENSG00000137841	15	PLCB2	40585257	rs4244575	15	40596561	G	C	0.219836	-0.0167	0.008	0.036843	0.15462	0.00886076	3.44422e-68	-0.108007	0.0521087	0.0381982	0.527988	0.528394	20
UKB	Stroke	ENSG00000168140	16	VASN	4427694	rs35713275	16	4431360	A	G	0.0623722	0.0521	0.0164	0.00148895	-0.903974	0.0159605	0	-0.0576344	0.0181706	0.00151475	0.115002	0.121643	20
UKB	Stroke	ENSG00000005001	16	PRSS22	2905451	rs8046218	16	2908703	T	C	0.298569	-0.0215	0.0073	0.0032274	0.259704	0.00819135	1.33994e-220	-0.0827866	0.0282299	0.00336159	0.0942261	0.589745	20
UKB	Stroke	ENSG00000008710	16	PKD1	2162304	rs148501094	16	2130781	G	A	0.0552147	0.0457	0.0183	0.0125154	-0.507444	0.0183111	4.95363e-169	-0.0900592	0.0362092	0.0128757	0.0326674	0.101573	3
UKB	Stroke	ENSG00000174938	16	SEZ6L2	29896674	rs113443718	16	29892184	A	G	0.284254	-0.0158	0.0073	0.0304349	0.162095	0.0073929	1.47575e-106	-0.0974737	0.0452542	0.0312469	0.250464	0.505536	20
UKB	Stroke	ENSG00000140650	16	PMM2	8912931	rs34258285	16	8906914	C	A	0.0255624	0.0489	0.0229	0.0327307	-0.679878	0.0243197	5.59609e-172	-0.0719247	0.0337806	0.0332403	0.0990726	0.199652	13
UKB	Stroke	ENSG00000039068	16	CDH1	68820318	rs2011779	16	68837496	G	A	0.368098	-0.0143	0.0068	0.0354709	-0.0474596	0.00742155	1.6072e-10	0.301309	0.150828	0.0457497	0.0457497	0.877687	3
UKB	Stroke	ENSG00000103174	16	NAGPA	5079494	rs12599777	16	5079466	G	A	0.195297	0.0169	0.0086	0.0494008	-0.410461	0.00986824	0	-0.0411732	0.0209754	0.0496547	0.783386	0.689817	20
UKB	Stroke	ENSG00000108375	17	RNF43	56462997	rs34523089	17	56436109	T	C	0.164622	-0.032	0.0095	0.000756	0.139438	0.0105069	3.40879e-40	-0.229493	0.070291	0.00109505	0.00102137	0.515856	20
UKB	Stroke	ENSG00000004897	17	CDC27	45230929	rs79702286	17	45296616	G	A	0.0838446	-0.0282	0.0116	0.0150558	0.136035	0.0125701	2.70522e-27	-0.2073	0.0873972	0.0176957	0.00254863	0.0037321	20
UKB	Stroke	ENSG00000266967	17	AARSD1	41109529	rs323500	17	41140545	T	C	0.333333	-0.0166	0.007	0.0177195	0.131661	0.00797008	2.66014e-61	-0.126081	0.0537119	0.0189067	0.0280953	0.0285621	20
UKB	Stroke	ENSG00000173918	17	C1QTNF1	77032383	rs116539064	17	77018400	T	C	0.103272	-0.0283	0.0123	0.0214022	0.398118	0.0128129	5.81895e-212	-0.0710845	0.03098	0.02176	0.00357332	0.105769	20
UKB	Stroke	ENSG00000136436	17	CALCOCO2	46926132	rs606911	17	46908228	A	G	0.183027	0.0203	0.0087	0.0196307	0.0754112	0.0101917	1.36899e-13	0.269191	0.120968	0.0260604	0.0730706	0.0911949	4
UKB	Stroke	ENSG00000171302	17	CANT1	76996874	rs17739056	17	76995205	C	T	0.104294	0.0236	0.0107	0.0274115	-0.215409	0.011736	3.04025e-75	-0.109559	0.0500303	0.0285349	0.0767792	0.0158814	20
UKB	Stroke	ENSG00000029725	17	RABEP1	5237610	rs1602914	17	5190108	T	C	0.50818	-0.0144	0.0066	0.029123	0.0701266	0.00743523	4.03645e-21	-0.205343	0.0966009	0.0335296	0.0335296	0.00941064	20
UKB	Stroke	ENSG00000185624	17	P4HB	79809884	rs113708033	17	79835930	T	G	0.151329	0.0194	0.0094	0.0390339	0.0869644	0.00962074	1.57727e-19	0.22308	0.110872	0.0442144	0.0725313	0.35305	11
UKB	Stroke	ENSG00000173762	17	CD7	80274114	rs3176831	17	80272491	T	C	0.0347648	0.0337	0.0169	0.046143	-1.13182	0.018946	0	-0.0297751	0.01494	0.0462644	0.0356364	0.597601	20
UKB	Stroke	ENSG00000141434	18	MEP1B	29782700	rs680321	18	29797958	C	T	0.440695	-0.0136	0.0065	0.036411	-1.07416	0.00762105	0	0.0126611	0.00605191	0.0364316	0.0091287	0.256997	20
UKB	Stroke	ENSG00000104946	19	TBC1D17	50386345	rs7248744	19	50385031	G	A	0.42638	-0.0184	0.0068	0.00681232	0.414199	0.00748833	0	-0.0444231	0.0164369	0.00687891	0.00457719	0.276884	20
UKB	Stroke	ENSG00000105519	19	CAPS	5914286	rs74792734	19	5966134	A	G	0.100204	0.027	0.0105	0.010128	-0.176771	0.0114684	1.32372e-53	-0.15274	0.0602198	0.0112007	0.298892	0.40649	20
UKB	Stroke	ENSG00000174837	19	ADGRE1	6914024	rs59055395	19	6873522	C	T	0.121677	0.0279	0.0114	0.0143904	0.443796	0.0117156	0	0.0628667	0.025741	0.014595	0.00998431	0.138414	20
UKB	Stroke	ENSG00000167642	19	SPINT2	38758965	rs45437199	19	38795250	A	G	0.221881	-0.0196	0.0081	0.015531	-0.190557	0.00947459	5.74507e-90	0.102856	0.0428135	0.0162866	0.755609	0.106734	20
UKB	Stroke	ENSG00000126259	19	KIRREL2	36352401	rs404299	19	36349752	A	G	0.0255624	-0.0437	0.0181	0.0157627	-0.458579	0.0205111	1.01859e-110	0.0952944	0.0396992	0.0163768	0.100828	0.000843787	19
UKB	Stroke	ENSG00000244482	19	LILRA6	54733693	rs11668526	19	54749060	T	C	0.605317	0.018	0.0076	0.0178642	0.796493	0.00772974	0	0.0225991	0.00954435	0.0178944	0.690599	0.709351	19
UKB	Stroke	ENSG00000063180	19	CA11	49145324	rs2617802	19	49114479	G	T	0.217791	-0.0182	0.0078	0.0196307	0.0768063	0.00963328	1.54846e-15	-0.23696	0.105814	0.0251296	0.0251296	0.560908	7
UKB	Stroke	ENSG00000172232	19	AZU1	828558	rs150524437	19	826160	T	C	0.0327198	0.0487	0.0216	0.0241566	-0.422679	0.0222817	3.03106e-80	-0.115217	0.0514623	0.0251643	0.0114806	0.0297505	20
UKB	Stroke	ENSG00000105254	19	TBCB	36611020	rs2231569	19	36605875	T	G	0.0501022	-0.0415	0.0173	0.0164469	0.11755	0.0190925	7.41907e-10	-0.353041	0.157947	0.0254054	0.0254054	0.312458	3
UKB	Stroke	ENSG00000175489	19	LRRC25	18505190	rs1985157	19	18513594	C	T	0.399796	-0.0155	0.007	0.0268091	-0.336819	0.0072805	0	0.0460188	0.0208065	0.0269837	0.155032	0.175614	20
UKB	Stroke	ENSG00000090659	19	CD209	7808665	rs4804774	19	7772173	C	G	0.264826	0.0184	0.0085	0.0304102	-0.413514	0.00754895	0	-0.0444967	0.0205716	0.0305398	0.233364	0.0108763	20
UKB	Stroke	ENSG00000104938	19	CLEC4M	7831294	rs4804774	19	7772173	C	G	0.264826	0.0184	0.0085	0.0304102	-0.364179	0.00750199	0	-0.0505246	0.0233634	0.0305753	0.151178	0.0140925	20
UKB	Stroke	ENSG00000105609	19	LILRB5	54757222	rs12975366	19	54759361	C	T	0.43456	-0.0156	0.0073	0.0325991	-1.18537	0.00777803	0	0.0131604	0.00615902	0.0326162	0.225799	0.693842	20
UKB	Stroke	ENSG00000167759	19	KLK13	51563627	rs3760739	19	51538561	T	G	0.306748	-0.0148	0.007	0.0344909	-0.454419	0.00788647	0	0.0325691	0.0154147	0.0346124	0.307357	0.532102	18
UKB	Stroke	ENSG00000090554	19	FLT3LG	49983476	rs147362951	19	49959772	A	G	0.0255624	0.0554	0.0249	0.026088	0.186881	0.0306938	1.13938e-09	0.296445	0.141857	0.0366408	0.112184	NA	NA
UKB	Stroke	ENSG00000216490	19	IFI30	18286450	rs7259445	19	18283011	C	A	0.239264	0.0154	0.0076	0.0427324	-0.507285	0.00877158	0	-0.0303577	0.0149909	0.0428598	0.0860176	0.774788	20
UKB	Stroke	ENSG00000196365	19	LONP1	5706214	rs2275244	19	5694231	G	C	0.239264	0.0171	0.0085	0.0442447	-0.19211	0.00878514	5.28449e-106	-0.0890115	0.0444323	0.0451446	0.362176	0.784336	20
UKB	Stroke	ENSG00000101000	20	PROCR	33781959	rs867186	20	33764554	G	A	0.0879346	-0.0564	0.0126	7.59867e-06	0.730253	0.0138235	0	-0.0772335	0.0173161	8.18803e-06	9.61224e-06	0.171046	20
UKB	Stroke	ENSG00000078898	20	BPIFB2	31603510	rs2377736	20	31582444	C	T	0.373211	-0.019	0.0067	0.00457081	0.265266	0.00751973	1.37056e-272	-0.0716262	0.0253391	0.00470301	0.0552839	0.593996	20
UKB	Stroke	ENSG00000101017	20	CD40	44752710	rs12624433	20	44680853	A	G	0.256646	0.0181	0.0073	0.0131584	-0.361877	0.00863575	0	-0.050017	0.0202079	0.013319	0.118614	0.461117	20
UKB	Stroke	ENSG00000131050	20	BPIFA2	31759396	rs6059134	20	31754236	A	T	0.0480573	-0.045	0.0181	0.012912	-0.350236	0.0193388	2.63206e-73	0.128485	0.0521641	0.0137746	0.25129	0.501902	20
UKB	Stroke	ENSG00000088833	20	NSFL1C	1438647	rs6042675	20	1485256	C	G	0.40184	0.0154	0.007	0.0278069	-0.0799004	0.00753977	3.07043e-26	-0.19274	0.0894771	0.0312346	0.144806	0.000921337	20
UKB	Stroke	ENSG00000132821	20	VSTM2L	36552633	rs2273349	20	36624756	A	C	0.189162	0.0184	0.0085	0.0304102	-0.14618	0.00999837	2.08207e-48	-0.125872	0.0587814	0.0322449	0.0209343	0.240883	19
UKB	Stroke	ENSG00000142168	21	SOD1	33036612	rs7282332	21	33126239	A	G	0.121677	-0.0262	0.0101	0.00948501	0.0978079	0.0123158	1.99481e-15	-0.267872	0.108633	0.0136689	0.0136689	0.822391	5
UKB	Stroke	ENSG00000154654	21	NCAM2	22643189	rs2826851	21	22835946	G	A	0.278119	-0.0171	0.0072	0.017549	0.563932	0.00829466	0	-0.0303228	0.0127753	0.0176179	0.172711	0.630949	20
UKB	Stroke	ENSG00000160221	21	GATD3	45591745	rs13047030	21	45477156	G	A	0.162577	-0.0197	0.0088	0.0251796	0.122689	0.00990744	3.20921e-35	-0.160569	0.0728886	0.0275997	0.0878654	0.181187	19
UKB	Stroke	ENSG00000093010	22	COMT	19943196	rs4680	22	19951271	A	G	0.501022	0.027	0.0083	0.00114189	-0.444885	0.0075906	0	-0.0606898	0.0186852	0.00116214	0.0140488	0.25176	20
UKB	Stroke	ENSG00000221890	22	NPTXR	39227245	rs111577133	22	39241262	G	A	0.0276074	0.0542	0.0213	0.0109403	2.02215	0.0271952	0	0.0268032	0.0105395	0.010987	0.111776	0.496037	18
UKB	Stroke	ENSG00000100031	22	GGT1	25007875	rs28509371	22	24997846	C	T	0.367076	0.0174	0.0072	0.0156633	0.254153	0.00732924	1.7761e-263	0.0684627	0.0283981	0.0159167	0.205524	0.13256	18
UKB	Stroke	ENSG00000100122	22	CRYBB1	27004617	rs4822754	22	27012894	G	A	0.542945	-0.0128	0.0065	0.0489266	-0.156797	0.00743709	1.13654e-98	0.0816342	0.0416353	0.0499144	0.109646	0.310591	20
